## Supplemental File 1 for "Phenome-Wide Association Study of Actigraphy in the UK Biobank": TableS5.quantitative_results.xlsx (part 4 of 7)

### Sheet: By Sex (continued)
phenotype	activity_var	sex_difference_p	sex_coeff	std_sex_effect	p_male	p_female	male_coeff	female_coeff	std_male_effect	std_female_effect	N	sex_difference_q	q_male	q_female	Activity Category	Activity Subcategory	Activity Units	ukbb_field	Functional Category
diastolic_blood_pressure_manual_V0	main_sleep_duration_mean	0.515595	-0.34668	-0.0348277	0.93658	0.306585	0.030627	0.377307	0.00321775	0.0369523	1464	0.879433	0.971505	0.548856	Sleep	Sleep	Hours	94	Cardiovascular Function
mean_reticulocyte_volume	temp_IV	0.51582	-0.177933	-0.00880465	0.0306242	0.165313	-0.435375	-0.257442	-0.0220986	-0.0123664	23528	0.879524	0.0941411	0.379693	Diurnal rhythms	Variability		30260	Red Blood Cell Count
urea	main_sleep_duration_mean_abs_dev	0.515879	0.0154631	0.00817686	0.500271	0.806034	0.0113233	-0.00413978	0.00637161	-0.00211286	23482	0.879524	0.692832	0.908422	Sleep	Sleep	Hours	30670	Renal Function
arterial_stiffness_peak_to_peak_time	walking_within_day_SD	0.515956	-20.8045	-0.0132138	0.743936	0.546173	-7.67979	13.1248	-0.00506603	0.00816473	9492	0.879524	0.867504	0.752706	Physical activity	Physical activity variability	Fraction of time	4196	Cardiovascular Function
red_blood_cell_distribution_width	MET_hourly_SD_M10	0.516027	0.0522727	0.00848234	0.0830496	0.00540473	-0.101439	-0.153712	-0.0200474	-0.0217665	24040	0.879524	0.200692	0.0312373	Physical activity	Physical activity variability		30070	Red Blood Cell Count
rheumatoid_factor	MVPA_overall	0.516123	10.5857	0.0307296	0.533834	0.0793986	-7.77731	-18.363	-0.0247205	-0.0497012	1997	0.879524	0.717636	0.230774	Physical activity	Physical activity	Fraction of time	30820	Immune Function
apolipoprotein_B	sedentary_within_day_SD	0.516161	-0.0570818	-0.0084971	0.54203	0.771291	-0.0401468	0.016935	-0.00596823	0.00249741	23435	0.879524	0.724961	0.890724	Physical activity	Physical activity variability	Fraction of time	30640	Lipoprotein Profile
arterial_stiffness_position_of_notch	temp_cosinor_rsquared	0.516398	-0.589525	-0.0139426	0.0513935	0.233722	-1.31424	-0.724715	-0.0323129	-0.0168513	9494	0.879674	0.139821	0.468711	Diurnal rhythms	Amplitude		4199	Cardiovascular Function
cholesterol	MET_peak_time_mean_abs_dev	0.51642	-0.0078828	-0.0082605	0.0430582	0.196958	-0.0183275	-0.0104447	-0.0198216	-0.010958	23535	0.879674	0.122268	0.423634	Diurnal rhythms	Phase	Hours	30690	Lipoprotein Profile
reticulocyte_count	sleep_IV	0.516768	0.00127944	0.00853333	0.349738	0.980053	0.00131408	3.4641e-05	0.00708044	0.000341904	23520	0.879703	0.550383	0.988989	Diurnal rhythms	Variability		30250	Red Blood Cell Count
arterial_stiffness_pulse_rate	sedentary_within_day_SD_L5	0.516824	-2.57912	-0.0136011	0.0211141	0.00292703	6.17665	8.75577	0.0344771	0.0433719	9494	0.879703	0.0706686	0.019423	Physical activity	Physical activity variability	Fraction of time	4194	Cardiovascular Function
immature_reticulocyte_fraction	MET_overall_L5	0.516854	0.0113729	0.00830556	0.00411087	0.0802387	0.0340074	0.0226344	0.0275509	0.0148757	23423	0.879703	0.0182356	0.232624	Physical activity	Physical activity	MET	30280	Red Blood Cell Count
urate	sedentary_IV	0.516908	-1.79845	-0.00654815	0.23136	0.736565	-2.43366	-0.635211	-0.0103624	-0.00281522	23510	0.879703	0.417433	0.871649	Diurnal rhythms	Variability		30880	Metabolism
arterial_stiffness_peak_to_peak_time	MET_peak_time_mean	0.516983	0.48311	0.0131824	0.0803277	0.325013	0.972122	0.489012	0.0272834	0.0131847	9491	0.879703	0.195862	0.5684	Diurnal rhythms	Phase	Hours past midnight	4196	Cardiovascular Function
direct_bilirubin	sedentary_RA	0.5171	0.0449557	0.00914543	0.298033	0.96268	0.0474053	0.00244957	0.00967907	0.000532697	20140	0.879703	0.495054	0.982822	Diurnal rhythms	Amplitude		30660	Liver Function
urate	acceleration_within_day_SD_M10	0.517116	0.0390076	0.00692697	0.495492	0.120878	-0.0284073	-0.0674149	-0.00620651	-0.0138113	23438	0.879703	0.689322	0.311098	Physical activity	Physical activity variability	Fraction of time	30880	Metabolism
c_reactive_protein	MVPA_overall_M10	0.51712	0.309309	0.00840119	0.0204021	0.000498465	-0.815446	-1.12475	-0.0221125	-0.0302713	23482	0.879703	0.0687777	0.00470661	Physical activity	Physical activity	Fraction of time	30710	Immune Function
apolipoprotein_B	MET_peak_value_mean	0.517212	0.00528936	0.00870954	0.542118	0.770793	0.00369428	-0.00159507	0.00609502	-0.00254485	23434	0.879713	0.724976	0.890604	Physical activity	Physical activity	MET	30640	Lipoprotein Profile
oestradiol	sedentary_IV	0.517443	36.3341	0.0227519	0.870084	0.288143	8.08467	-28.2495	0.0408951	-0.016149	4136	0.879878	0.940542	0.532227	Diurnal rhythms	Variability		30800	Sex Hormone
albumin	temp_cosinor_rsquared	0.517487	-0.158186	-0.00900772	0.50728	0.814776	-0.119516	0.0386694	-0.00696388	0.00215372	21507	0.879878	0.6992	0.912975	Diurnal rhythms	Amplitude		30600	Liver Function
diastolic_blood_pressure_manual_V0	inactivity_peak_value_mean	0.517565	0.268907	0.0360434	0.916518	0.414725	0.0310266	-0.237881	0.00421454	-0.0320383	1464	0.879878	0.964796	0.644344	Sleep	Sleep		94	Cardiovascular Function
pulse_rate_V0	self_report_snoring	0.517991	0.209997	0.00892804	0.017705	0.151793	0.541322	0.331325	0.0228245	0.0136934	22066	0.880395	0.0616857	0.359717	Sleep	Self-report		102	Cardiovascular Function
mean_sphered_cell_volume	self_report_IPAQ_activity_group	0.518106	0.136185	0.0123163	0.00142413	0.014895	0.488638	0.352453	0.0440144	0.0320088	11639	0.880395	0.00755133	0.0680726	Physical activity	Self-report physical activity		30270	Red Blood Cell Count
hip_circumference	MET_within_day_SD	0.518126	0.257084	0.00434894	9.77983e-05	4.73274e-08	-1.16941	-1.42649	-0.0228778	-0.0215082	24962	0.880395	0.000774858	1.37987e-06	Physical activity	Physical activity variability		49	Body Mass
waist_circumference	sleep_hourly_SD_L5	0.518462	-0.500022	-0.00354031	0.116519	0.0106363	0.874249	1.37427	0.00780427	0.0103329	24964	0.880821	0.256897	0.0520782	Sleep	Sleep	Fraction of time	48	Body Mass
oestradiol	MVPA_within_day_SD	0.518766	208.484	0.0238046	0.949167	0.207007	18.2183	-190.265	0.0167811	-0.019699	4136	0.881074	0.977763	0.436403	Physical activity	Physical activity variability	Fraction of time	30800	Sex Hormone
c_reactive_protein	acceleration_L5_time_abs_dev	0.518848	-0.0447469	-0.00817488	0.287713	0.0434231	0.0528846	0.0976315	0.0100316	0.0172623	23427	0.881074	0.482951	0.150323	Diurnal rhythms	Phase	Hours	30710	Immune Function
mean_platelt_volume	acceleration_within_day_SD_L5	0.519111	0.00699269	0.00846149	0.872979	0.461589	0.00119163	-0.00580106	0.00159411	-0.00640836	23969	0.881074	0.942483	0.683452	Physical activity	Physical activity variability	Fraction of time	30100	Coagulation
albumin	other_sleep_mean	0.519162	0.032023	0.00900715	0.364844	0.959246	0.0301374	-0.00188559	0.00936325	-0.000473126	21493	0.881074	0.565502	0.982149	Sleep	Sleep	Hours	30600	Liver Function
reticulocyte_percentage	inactivity_peak_time_mean_abs_dev	0.519205	-0.010319	-0.0083741	0.754076	0.551857	-0.00350343	0.00681553	-0.00237419	0.00754511	23493	0.881074	0.872998	0.756179	Diurnal rhythms	Phase	Hours	30240	Red Blood Cell Count
gamma_glutamyltransferase	MVPA_within_day_SD_M10	0.519242	-6.11977	-0.00821092	7.59306e-05	0.0015498	-27.0136	-20.8938	-0.033313	-0.0321731	23527	0.881074	0.00062022	0.0118679	Physical activity	Physical activity variability	Fraction of time	30730	Liver Function
hip_circumference	walking_within_day_SD	0.519296	-0.809151	-0.0041817	0.000934933	0.00880896	-3.04635	-2.2372	-0.0190729	-0.0102719	24963	0.881074	0.0052783	0.0455691	Physical activity	Physical activity variability	Fraction of time	49	Body Mass
oestradiol	MVPA_hourly_SD	0.51945	206.743	0.0238448	0.961048	0.203225	13.8142	-192.929	0.012979	-0.0199779	4136	0.881074	0.9837	0.431653	Physical activity	Physical activity variability	Fraction of time	30800	Sex Hormone
cystatin_C	sedentary_peak_time_mean	0.519537	-0.000481721	-0.00767442	0.000290633	0.00288137	-0.00199278	-0.00151106	-0.0316841	-0.0253929	23537	0.881074	0.00197699	0.019157	Diurnal rhythms	Phase	Hours past midnight	30720	Renal Function
basophill_count	sleep_hourly_SD	0.51957	-0.0222677	-0.0087117	0.0663783	0.390563	-0.0437697	-0.0215021	-0.0219225	-0.00676866	23958	0.881074	0.170451	0.624464	Sleep	Sleep variability	Fraction of time	30160	White Blood Cell Count
arterial_stiffness_peak_to_peak_time	main_sleep_onset_SD	0.519597	1.36844	0.013182	0.725167	0.57768	0.52195	-0.846487	0.0054233	-0.00771061	9449	0.881074	0.855798	0.774152	Diurnal rhythms	Phase Variability	Hours	4196	Cardiovascular Function
high_light_scatter_reticulocyte_percent	walking_hourly_SD	0.519642	-0.0375761	-0.00799588	0.0586622	0.280721	-0.0805802	-0.0430041	-0.0160227	-0.00980729	23528	0.881074	0.155271	0.524257	Physical activity	Physical activity variability	Fraction of time	30290	Red Blood Cell Count
arterial_stiffness_pulse_rate	walking_hourly_SD_M10	0.519724	3.05165	0.0133938	0.00666575	0.000164207	-9.29764	-12.3493	-0.0411219	-0.054225	9494	0.881074	0.0274095	0.001831	Physical activity	Physical activity variability	Fraction of time	4194	Cardiovascular Function
systolic_blood_pressure_V0	walking_overall	0.519866	-3.43646	-0.00785608	0.51121	0.81123	-2.56735	0.869111	-0.00645441	0.00188879	23516	0.881169	0.70236	0.910986	Physical activity	Physical activity	Hours	4080	Cardiovascular Function
hip_circumference	MVPA_within_day_SD_M10	0.520548	0.768004	0.00417135	0.0655973	0.00469049	-1.58196	-2.34997	-0.010697	-0.0110576	24962	0.882128	0.168993	0.0281484	Physical activity	Physical activity variability	Fraction of time	49	Body Mass
urine_creatinine	sedentary_overall	0.520603	577.016	0.00801831	8.05015e-07	1.70439e-05	3226.39	2649.37	0.0431772	0.0415553	24280	0.882128	1.12114e-05	0.00026659	Physical activity	Physical activity	Fraction of time	30510	Renal Function
phosphate	tasks_light_overall_M10	0.520752	0.0224607	0.00928502	0.481919	0.913176	0.0203098	-0.0021509	0.00691963	-0.00104468	21450	0.882145	0.678046	0.961507	Physical activity	Physical activity	Fraction of time	30810	Electrolyte
mean_platelt_volume	sedentary_within_day_SD	0.520821	0.260985	0.00846902	0.0659347	0.270008	0.558777	0.297792	0.0181807	0.00955293	24039	0.882145	0.169565	0.511773	Physical activity	Physical activity variability	Fraction of time	30100	Coagulation
mean_corpuscular_haemoglobin_conc	other_sleep_mean	0.52102	0.0124475	0.00868562	0.774528	0.258294	-0.00374575	-0.0161932	-0.00305157	-0.00967308	24026	0.882145	0.883976	0.500068	Sleep	Sleep	Hours	30060	Red Blood Cell Count
alanine_aminotransferase	sleep_IV	0.521133	-0.405911	-0.00799958	0.325205	0.0561525	0.442956	0.848867	0.00845152	0.0187095	23525	0.882145	0.524691	0.18111	Diurnal rhythms	Variability		30620	Liver Function
vitamin_D	acceleration_IV	0.521164	0.584853	0.0086914	0.801979	0.511529	0.161641	-0.423212	0.00249886	-0.00593302	22530	0.882145	0.900839	0.725222	Diurnal rhythms	Variability		30890	Metabolism
cholesterol	MVPA_within_day_SD	0.52123	0.178519	0.00827817	0.000451786	0.00512348	0.711797	0.533277	0.0346651	0.0241952	23535	0.882145	0.00287734	0.0299778	Physical activity	Physical activity variability	Fraction of time	30690	Lipoprotein Profile
hand_grip_strength_right	self_report_chronotype	0.521273	0.25082	0.0100007	0.139375	0.493604	0.429831	0.179011	0.0218003	0.011796	7816	0.882145	0.291477	0.710713	Diurnal rhythms	Self-report		47	Muscle Function
platelet_crit	acceleration_L5_time	0.521299	-0.000320764	-0.00794188	0.637816	0.663063	-0.000170158	0.000150606	-0.00482808	0.00362013	23996	0.882145	0.795974	0.828306	Diurnal rhythms	Phase	Hours past midnight	30090	Coagulation
urea	num_wakings_mean	0.521588	-0.0121149	-0.00831074	0.848467	0.274933	0.00254266	0.0146575	0.00187066	0.00950575	23465	0.882353	0.928229	0.517865	Sleep	Sleep		30670	Renal Function
igf_1	acceleration_within_day_SD	0.521593	0.00456657	0.00863486	0.0155981	0.148116	0.0119759	0.00740934	0.0255731	0.0126935	23363	0.882353	0.0557221	0.354323	Physical activity	Physical activity variability	Fraction of time	30770	Metabolic Function
gamma_glutamyltransferase	self_report_daytime_dozing	0.521778	1.93088	0.00909645	0.155372	0.632351	2.96985	1.03897	0.0133217	0.00545336	18903	0.882378	0.315464	0.809976	Sleep	Self-report		30730	Liver Function
immature_reticulocyte_fraction	walking_within_day_SD_M10	0.521799	-0.0103082	-0.00811589	0.0577907	0.264063	-0.0224739	-0.0121657	-0.0180684	-0.00941512	23528	0.882378	0.153571	0.505532	Physical activity	Physical activity variability	Fraction of time	30280	Red Blood Cell Count
ldl_direct	MET_within_day_SD_L5	0.52193	-0.150055	-0.00836506	0.000438287	0.00969412	-0.580336	-0.430281	-0.0350095	-0.0223884	23442	0.882378	0.00280177	0.0488599	Physical activity	Physical activity variability		30780	Lipoprotein Profile
platelet_crit	self_report_sleep_duration	0.521985	0.000378007	0.00806304	0.805982	0.204548	-0.000110001	-0.000488008	-0.00254694	-0.0105613	23975	0.882378	0.902728	0.432903	Sleep	Self-report	Hours	30090	Coagulation
oestradiol	MET_overall_M10	0.522037	39.1402	0.025107	0.971903	0.158579	1.94247	-37.1977	0.00951907	-0.0221151	4136	0.882378	0.989052	0.369923	Physical activity	Physical activity	MET	30800	Sex Hormone
creatinine	acceleration_overall	0.522329	-0.0153882	-0.00767443	5.02251e-05	0.000789257	-0.070869	-0.0554808	-0.0385583	-0.0346834	23513	0.882413	0.000437324	0.00688725	Physical activity	Physical activity	g	30700	Renal Function
urate	acceleration_RA	0.522348	7.46449	0.00673874	0.126034	0.0211001	-12.1922	-19.6567	-0.0137148	-0.0201212	23446	0.882413	0.271085	0.0880626	Diurnal rhythms	Amplitude		30880	Metabolism
arterial_stiffness_wave_reflection_index	acceleration_within_day_SD	0.522376	-0.0329507	-0.0142834	0.300949	0.0551797	0.0374022	0.0703529	0.0135384	0.0445809	9480	0.882413	0.498224	0.179378	Physical activity	Physical activity variability	Fraction of time	4195	Cardiovascular Function
urine_creatinine	MET_within_day_SD_L5	0.522425	-923.111	-0.00784685	0.0888346	0.00906836	1737.94	2661.05	0.0148973	0.0250265	24224	0.882413	0.211054	0.0466192	Physical activity	Physical activity variability		30510	Renal Function
apolipoprotein_A	temp_IV	0.522608	-0.00582326	-0.00802849	0.00378914	0.0306415	-0.0192681	-0.0134448	-0.033002	-0.0181305	21372	0.882413	0.017052	0.116542	Diurnal rhythms	Variability		30630	Lipoprotein Profile
apolipoprotein_B	acceleration_hourly_SD	0.522647	0.000140804	0.00880855	0.0177232	0.00231226	-0.000353409	-0.000494213	-0.0245648	-0.0279376	23422	0.882413	0.0617282	0.016211	Physical activity	Physical activity variability	Fraction of time	30640	Lipoprotein Profile
reticulocyte_count	self_report_nap_during_day	0.522657	-0.0015319	-0.0100418	0.492114	0.774488	-0.000980339	0.000551559	-0.00616348	0.00424393	15198	0.882413	0.686572	0.891714	Sleep	Self-report		30250	Red Blood Cell Count
white_blood_cell_count	sleep_peak_time_mean	0.522789	0.0153664	0.00811191	0.0872005	0.420264	0.0290737	0.0137073	0.0164769	0.00680704	24011	0.88249	0.208229	0.650038	Diurnal rhythms	Phase	Hours past midnight	30000	White Blood Cell Count
mean_sphered_cell_volume	temp_phase_abs_dev	0.522974	-0.0101539	-0.00862268	0.748274	0.575311	-0.00315304	0.00700085	-0.0031574	0.00485139	23528	0.882658	0.870554	0.772889	Diurnal rhythms	Phase	Hours	30270	Red Blood Cell Count
arterial_stiffness_peak_to_peak_time	temp_amplitude	0.523262	-1.04715	-0.0135662	0.00558934	0.00010621	3.3114	4.35855	0.0451795	0.0538503	9492	0.882999	0.0237512	0.00127403	Diurnal rhythms	Amplitude	Celsius	4196	Cardiovascular Function
mean_platelt_volume	MET_hourly_SD_M10	0.523602	0.058849	0.00842633	0.316004	0.0464528	-0.0672771	-0.126126	-0.0100609	-0.0172676	24038	0.883367	0.515099	0.158782	Physical activity	Physical activity variability		30100	Coagulation
total_protein	other_sleep_mean	0.52383	-0.0502449	-0.00909237	0.0496325	0.00850542	0.103704	0.153948	0.0208406	0.0245243	21479	0.883367	0.136291	0.0443713	Sleep	Sleep	Hours	30860	Liver Function
albumin	acceleration_peak_value_mean	0.523882	-0.000812576	-0.0090621	0.544314	0.765151	-0.000540168	0.000272408	-0.00647357	0.00287405	21463	0.883367	0.726223	0.887216	Physical activity	Physical activity	g	30600	Liver Function
haemoglobin_concentration	sedentary_overall_L5	0.523936	-0.148203	-0.00663065	0.140532	0.661088	-0.225089	-0.0768859	-0.0141735	-0.00390179	23969	0.883367	0.293379	0.827695	Physical activity	Physical activity	Fraction of time	30020	Red Blood Cell Count
ldl_direct	inactivity_peak_time_mean	0.52398	-0.00716497	-0.0082088	0.753615	0.233038	0.00245789	0.00962287	0.0030822	0.0102233	23477	0.883367	0.872969	0.468352	Diurnal rhythms	Phase	Hours past midnight	30780	Lipoprotein Profile
arterial_stiffness_pulse_rate	temp_cosinor_rsquared	0.523995	-1.03548	-0.0137159	0.00016407	0.00125206	-4.54895	-3.51346	-0.0596258	-0.0467204	9494	0.883367	0.00121745	0.00993539	Diurnal rhythms	Amplitude		4194	Cardiovascular Function
cholesterol	MVPA_overall	0.52417	0.159391	0.00826246	0.00695527	0.0396214	0.503045	0.343654	0.0265848	0.0177644	23535	0.883517	0.0284246	0.140373	Physical activity	Physical activity	Fraction of time	30690	Lipoprotein Profile
arterial_stiffness_wave_reflection_index	temp_RA	0.524369	10.1962	0.0136028	0.249526	0.77609	13.3413	3.1451	0.0142916	0.00626336	9494	0.883568	0.439522	0.893055	Diurnal rhythms	Amplitude		4195	Cardiovascular Function
oestradiol	MET_RA	0.524371	169.99	0.0239649	0.930201	0.123839	-20.7174	-190.708	-0.0233614	-0.0238801	4136	0.883568	0.969732	0.315794	Diurnal rhythms	Amplitude	MET	30800	Sex Hormone
cholesterol	WASO_mean	0.524507	-0.0491337	-0.00833947	0.186755	0.696188	-0.070816	-0.0216823	-0.0133502	-0.00338101	23526	0.883571	0.359604	0.849759	Sleep	Sleep	Hours	30690	Lipoprotein Profile
apolipoprotein_A	self_report_sleep_duration_abs_dev	0.524703	0.00331566	0.00789316	0.977395	0.353401	0.000110619	-0.00320504	0.000317123	-0.00773449	21315	0.883571	0.990543	0.59359	Sleep	Self-report	Hours	30630	Lipoprotein Profile
systolic_blood_pressure_V0	walking_overall_M10	0.524845	-1.84283	-0.00777027	0.828092	0.244788	0.459608	2.30243	0.00213915	0.00920235	23517	0.883571	0.916816	0.483283	Physical activity	Physical activity	Fraction of time	4080	Cardiovascular Function
mean_corpuscular_haemoglobin_conc	cosinor_rsquared	0.525147	-0.100086	-0.00852657	0.342858	0.0576584	0.107521	0.207607	0.00990396	0.0162713	24041	0.883571	0.54321	0.184235	Diurnal rhythms	Amplitude		30060	Red Blood Cell Count
arterial_stiffness_peak_to_peak_time	acceleration_between_day_SD_M10	0.525228	0.094176	0.0137097	0.000794084	0.027566	0.335416	0.24124	0.0543301	0.0321106	9485	0.883571	0.00461394	0.107866	Physical activity	Physical activity variability	Fraction of time	4196	Cardiovascular Function
rheumatoid_factor	self_report_snoring	0.525324	1.26415	0.0304044	0.842238	0.479168	0.284626	-0.979529	0.00781674	-0.0205673	1878	0.883571	0.924916	0.698527	Sleep	Self-report		30820	Immune Function
mean_corpuscular_haemoglobin_conc	acceleration_during_main_sleep_mean	0.525427	-0.0199931	-0.00832928	0.617323	0.693614	-0.0117129	0.00828022	-0.00516774	0.00332197	24031	0.883571	0.781199	0.847671	Sleep	Sleep	g	30060	Red Blood Cell Count
nucleated_red_blood_cell_percent	sedentary_within_day_SD_L5	0.525477	-0.0595547	-0.00860357	0.462951	0.855472	-0.0470919	0.0124627	-0.00811202	0.0015394	23988	0.883571	0.661237	0.935673	Physical activity	Physical activity variability	Fraction of time	30230	Red Blood Cell Count
direct_bilirubin	acceleration_within_day_SD	0.525556	0.000694702	0.00926025	0.179506	0.721202	0.000984532	0.00028983	0.012936	0.00424479	20105	0.883571	0.3499	0.862817	Physical activity	Physical activity variability	Fraction of time	30660	Liver Function
reticulocyte_percentage	temp_phase_abs_dev	0.525598	0.00159395	0.00849312	0.00692653	0.188214	0.00419163	0.00259768	0.0203276	0.016598	23528	0.883571	0.0283429	0.411485	Diurnal rhythms	Phase	Hours	30240	Red Blood Cell Count
cystatin_C	acceleration_within_day_SD	0.525702	-0.00010798	-0.00785255	6.23789e-12	8.25324e-09	-0.000813339	-0.000705359	-0.0624956	-0.0514228	23489	0.883571	2.16893e-10	2.76685e-07	Physical activity	Physical activity variability	Fraction of time	30720	Renal Function
eosinophill_percent	self_report_getting_up_in_morning	0.525773	0.0929344	0.0155772	0.219624	0.484849	0.149653	0.0567183	0.0181057	0.0117657	8497	0.883571	0.403278	0.703719	Sleep	Self-report		30210	White Blood Cell Count
vitamin_D	phase	0.525819	0.178108	0.00835356	8.80129e-08	4.03713e-09	-1.02741	-1.20552	-0.0530796	-0.0516684	22481	0.883571	1.54578e-06	1.46095e-07	Diurnal rhythms	Phase	Hours past midnight	30890	Metabolism
alkaline_phosphatase	sleep_IV	0.525985	-0.753865	-0.00801176	0.0446092	0.00332013	1.69896	2.45283	0.020398	0.0235744	23525	0.883571	0.125993	0.021464	Diurnal rhythms	Variability		30610	Liver Function
reticulocyte_percentage	main_sleep_offset_mean_abs_dev	0.526107	-0.0100922	-0.00822328	0.385315	0.979205	-0.00979957	0.000292599	-0.00657654	0.000329876	23468	0.883571	0.586916	0.988672	Diurnal rhythms	Phase	Hours	30240	Red Blood Cell Count
mean_corpuscular_haemoglobin_conc	sedentary_overall_M10	0.52618	0.0722276	0.00847071	0.521331	0.807655	0.0532148	-0.0190128	0.00672345	-0.00208622	24041	0.883571	0.709821	0.909091	Physical activity	Physical activity	Fraction of time	30060	Red Blood Cell Count
mean_reticulocyte_volume	MVPA_between_day_SD	0.526289	-2.3262	-0.00841237	0.0504215	0.216487	-5.35182	-3.02562	-0.0194373	-0.0108414	23528	0.883571	0.137847	0.448903	Physical activity	Physical activity variability	Fraction of time	30260	Red Blood Cell Count
neutrophil_percent	main_sleep_onset_mean_abs_dev	0.526337	-0.0911892	-0.00823337	0.0188003	0.00179022	0.233698	0.324887	0.022665	0.0273234	23950	0.883571	0.0646208	0.0133128	Diurnal rhythms	Phase	Hours	30200	White Blood Cell Count
platelet_distribution_width	sedentary_peak_value_mean	0.526573	0.0540286	0.00841075	0.00610687	0.0250401	0.178056	0.124028	0.0262849	0.0201446	24039	0.883571	0.0254977	0.100473	Physical activity	Physical activity	Hours	30110	Coagulation
apolipoprotein_B	sleep_within_day_SD_L5	0.526724	-0.0312873	-0.00840527	0.00648229	0.0883594	-0.0924757	-0.0611884	-0.0273169	-0.0148672	23435	0.883571	0.0267827	0.249628	Sleep	Sleep		30640	Lipoprotein Profile
arterial_stiffness_position_of_peak	moderate_overall	0.526747	-2.13785	-0.0139678	0.900872	0.19038	0.347953	2.4858	0.00217597	0.0158586	9493	0.883571	0.957198	0.414393	Physical activity	Physical activity	Fraction of time	4198	Cardiovascular Function
pulse_rate_V0	main_sleep_offset_mean	0.526752	0.09052	0.00815838	0.00787857	0.0834119	0.26682	0.1763	0.0246298	0.0156174	23485	0.883571	0.0314288	0.238996	Diurnal rhythms	Phase	Hours past midnight	102	Cardiovascular Function
red_blood_cell_distribution_width	main_sleep_onset_mean	0.526796	-0.00688878	-0.00817252	0.0171833	0.00133019	0.0181144	0.0250032	0.0272207	0.0251316	24019	0.883571	0.0601501	0.0104347	Diurnal rhythms	Phase	Hours past midnight	30070	Red Blood Cell Count
high_light_scatter_reticulocyte_percent	acceleration_overall_L5	0.526813	0.000929911	0.00781782	0.636279	0.669888	0.000462194	-0.000467717	0.00395081	-0.0038543	23527	0.883571	0.795358	0.832316	Physical activity	Physical activity	g	30290	Red Blood Cell Count
direct_bilirubin	inactivity_peak_time_mean	0.526884	0.00724175	0.00882532	0.957288	0.42485	0.000406527	-0.00683522	0.000487089	-0.00917392	20134	0.883571	0.982098	0.653987	Diurnal rhythms	Phase	Hours past midnight	30660	Liver Function
pulse_rate_V0	acceleration_overall_L5	0.526912	0.0506175	0.00819828	0.0238836	0.221279	0.12254	0.0719225	0.0211747	0.0109293	23517	0.883571	0.0775917	0.454754	Physical activity	Physical activity	g	102	Cardiovascular Function
haematocrit_percent	self_report_daytime_dozing	0.52694	-0.15397	-0.00735692	0.00257674	0.0413896	-0.510472	-0.356503	-0.0321274	-0.0200862	19294	0.883571	0.0123291	0.145202	Sleep	Self-report		30030	Red Blood Cell Count
red_blood_cell_count	MET_within_day_SD_L5	0.526966	0.0594919	0.00697904	0.0582951	0.00546135	-0.125652	-0.185144	-0.0175839	-0.0251286	23982	0.883571	0.154593	0.0315069	Physical activity	Physical activity variability		30010	Red Blood Cell Count
cholesterol	MET_peak_value_mean	0.526967	0.0241878	0.00833387	0.00131224	0.00909795	0.0911041	0.0669164	0.0319867	0.0226283	23535	0.883571	0.0070378	0.0467246	Physical activity	Physical activity	MET	30690	Lipoprotein Profile
aspartate_aminotransferase	moderate_between_day_SD_M10	0.527036	-1.90739	-0.0082776	0.578379	0.744239	-1.25628	0.651111	-0.00478872	0.00331597	23460	0.883571	0.751506	0.875336	Physical activity	Physical activity variability	Fraction of time	30650	Liver Function
white_blood_cell_count	walking_peak_value_mean	0.527182	0.119886	0.00805313	4.97512e-06	6.59491e-09	-0.632075	-0.751962	-0.0440448	-0.0490151	24040	0.883571	5.57171e-05	2.28535e-07	Physical activity	Physical activity	Hours	30000	White Blood Cell Count
urine_microalbumin	acceleration_IV	0.527367	-5.06664	-0.0160125	0.31539	0.962216	-5.35033	-0.283697	-0.0136316	-0.00144839	6885	0.883571	0.515099	0.982648	Diurnal rhythms	Variability		30500	Renal Function
weight	acceleration_M10_time_abs_dev	0.52738	0.0514477	0.00311109	0.928517	0.326224	-0.00515533	-0.056603	-0.000373133	-0.00374951	24817	0.883571	0.969069	0.569359	Diurnal rhythms	Phase	Hours	21002	Body Mass
urine_creatinine	inactivity_peak_time_mean_abs_dev	0.527424	-64.2056	-0.0076286	0.00493004	0.00027308	199.945	264.151	0.0243641	0.0342279	24244	0.883571	0.0213373	0.00285045	Diurnal rhythms	Phase	Hours	30510	Renal Function
glucose	main_sleep_onset_SD	0.527519	0.013808	0.00869053	0.0149014	0.119938	0.0377575	0.0239495	0.021865	0.0166833	21368	0.883571	0.0535682	0.309297	Diurnal rhythms	Phase Variability	Hours	30740	Glucose Metabolism
mean_reticulocyte_volume	main_sleep_onset_mean_abs_dev	0.527547	0.0833247	0.00830466	0.00162202	0.0308984	0.288391	0.205067	0.0314264	0.0187921	23488	0.883571	0.00842696	0.117302	Diurnal rhythms	Phase	Hours	30260	Red Blood Cell Count
diastolic_blood_pressure_manual_V0	sleep_overall_L5	0.52755	5.87832	0.033851	0.48399	0.810433	4.16165	-1.71666	0.0269088	-0.00890758	1459	0.883571	0.68003	0.9106	Sleep	Sleep	Fraction of time	94	Cardiovascular Function
oestradiol	walking_overall	0.527711	235.382	0.0230113	0.893248	0.27805	44.0639	-191.318	0.0346772	-0.0171139	4135	0.883698	0.953762	0.521542	Physical activity	Physical activity	Hours	30800	Sex Hormone
arterial_stiffness_peak_to_peak_time	sedentary_overall_M10	0.528025	7.54131	0.0131467	0.748608	0.560774	2.80191	-4.73939	0.00506141	-0.00795852	9492	0.883949	0.870665	0.762919	Physical activity	Physical activity	Fraction of time	4196	Cardiovascular Function
reticulocyte_count	temp_within_day_SD	0.528033	-0.000513166	-0.00836445	0.000965719	0.00957068	-0.00195616	-0.00144299	-0.0250276	-0.0356187	23527	0.883949	0.0054194	0.0484652	Diurnal rhythms	Variability	Celsius	30250	Red Blood Cell Count
arterial_stiffness_arterial_stiffness_index	sedentary_within_day_SD	0.528227	1.09595	0.0125877	0.659745	0.649814	0.571505	-0.524444	0.00702293	-0.00588223	9475	0.884129	0.811049	0.820824	Physical activity	Physical activity variability	Fraction of time	21021	Cardiovascular Function
nucleated_red_blood_cell_percent	sleep_hourly_SD_L5	0.52832	-0.0370121	-0.00842218	0.577776	0.73992	-0.0234359	0.0135761	-0.0060874	0.00278207	23989	0.884141	0.751101	0.872709	Sleep	Sleep	Fraction of time	30230	Red Blood Cell Count
igf_1	sedentary_RA	0.528483	0.280181	0.00808536	0.00070336	0.0202103	1.03211	0.75193	0.0342481	0.0191275	23399	0.88427	0.00416512	0.0851777	Diurnal rhythms	Amplitude		30770	Metabolic Function
eosinophill_percent	MET_hourly_SD_M10	0.528703	-0.096441	-0.00830891	0.540339	0.78783	-0.0681588	0.0282821	-0.00578763	0.00246683	23991	0.884495	0.72316	0.89903	Physical activity	Physical activity variability		30210	White Blood Cell Count
blood_sample_fasting_time	tasks_light_overall_M10	0.528812	-0.285437	-0.00870003	0.438351	0.981806	-0.291215	-0.0057779	-0.00715698	-0.000199559	24986	0.884516	0.639748	0.990079	Physical activity	Physical activity	Fraction of time	74	Metadata
blood_sample_fasting_time	tasks_light_hourly_SD	0.529056	-0.382389	-0.00849407	0.613783	0.706688	-0.248742	0.133647	-0.00465165	0.00328896	24987	0.884516	0.779018	0.855254	Physical activity	Physical activity variability	Fraction of time	74	Metadata
mean_corpuscular_haemoglobin_conc	moderate_within_day_SD_M10	0.529246	0.16785	0.00845153	0.89162	0.418022	0.0276597	-0.14019	0.00142219	-0.00680906	24041	0.884516	0.952908	0.64785	Physical activity	Physical activity variability	Fraction of time	30060	Red Blood Cell Count
urine_sodium	temp_cosinor_rsquared	0.529317	2.25469	0.00801808	0.000234362	6.29775e-07	-9.75875	-12.0134	-0.0341892	-0.0452787	24234	0.884516	0.0016487	1.3939e-05	Diurnal rhythms	Amplitude		30530	Renal Function
neutrophil_count	walking_hourly_SD	0.529456	0.233526	0.00811842	1.26657e-05	2.57644e-08	-1.18223	-1.41575	-0.0426065	-0.047766	23990	0.884516	0.000126929	7.86848e-07	Physical activity	Physical activity variability	Fraction of time	30140	White Blood Cell Count
urine_sodium	sedentary_hourly_SD_M10	0.529501	9.5318	0.00774134	0.976877	0.351286	-0.315125	-9.84693	-0.000258131	-0.00841156	24234	0.884516	0.990251	0.592126	Physical activity	Physical activity variability	Fraction of time	30530	Renal Function
lipoprotein_A	sleep_peak_time_mean	0.52962	-0.486872	-0.00922612	0.794611	0.531751	-0.14127	0.345601	-0.00290675	0.00611195	18887	0.884516	0.895842	0.741268	Diurnal rhythms	Phase	Hours past midnight	30790	Lipoprotein Profile
urea	tasks_light_hourly_SD	0.529625	-0.230107	-0.00839514	0.333487	0.0159861	0.286851	0.516958	0.0091162	0.0207415	23521	0.884516	0.533206	0.071751	Physical activity	Physical activity variability	Fraction of time	30670	Renal Function
rheumatoid_factor	sleep_peak_quality_SD	0.529649	-14.1049	-0.0299371	0.314381	0.821933	-17.3396	-3.23467	-0.0402616	-0.00647549	1989	0.884516	0.513997	0.917598	Sleep	Sleep variability	Hours	30820	Immune Function
testosterone	amplitude	0.529674	0.233637	0.0037241	0.984522	0.37887	-0.00493419	-0.238571	-0.000133976	-0.0363566	21238	0.884516	0.994279	0.615702	Diurnal rhythms	Amplitude	g	30850	Sex Hormone
creatinine	walking_hourly_SD	0.529684	-2.5528	-0.00711726	8.03787e-05	0.00102748	-11.6799	-9.12709	-0.035221	-0.0322053	23514	0.884516	0.00065036	0.00844635	Physical activity	Physical activity variability	Fraction of time	30700	Renal Function
total_protein	self_report_IPAQ_activity_group	0.529747	0.110078	0.0125812	0.777314	0.539052	0.035879	-0.0741987	0.00410683	-0.00847855	10603	0.884516	0.885753	0.748405	Physical activity	Self-report physical activity		30860	Liver Function
high_light_scatter_reticulocyte_count	other_sleep_mean	0.529881	-0.000109737	-0.00795791	0.447033	0.121019	8.98161e-05	0.000199553	0.00629083	0.0149754	23513	0.884594	0.646734	0.311304	Sleep	Sleep	Hours	30300	Red Blood Cell Count
total_protein	acceleration_M10_time_abs_dev	0.530153	0.0384245	0.00882996	0.366484	0.0751582	-0.0389202	-0.0773447	-0.00959177	-0.0166494	21389	0.884594	0.567197	0.221308	Diurnal rhythms	Phase	Hours	30860	Liver Function
arterial_stiffness_position_of_peak	walking_peak_value_mean	0.530254	0.593482	0.0126207	0.972714	0.376426	0.0236769	-0.569805	0.00059572	-0.0108474	9494	0.884594	0.989296	0.613392	Physical activity	Physical activity	Hours	4198	Cardiovascular Function
lymphocyte_percent	main_sleep_ratio_mean	0.530286	2.72647	0.00840568	0.00222401	0.0540144	8.92729	6.20082	0.03063	0.0170178	23978	0.884594	0.0109206	0.176481	Sleep	Sleep		30180	White Blood Cell Count
mean_reticulocyte_volume	MVPA_hourly_SD	0.530299	-1.21761	-0.00840818	0.0218109	0.134805	-3.22035	-2.00274	-0.0230607	-0.0133064	23528	0.884594	0.0724356	0.332872	Physical activity	Physical activity variability	Fraction of time	30260	Red Blood Cell Count
diastolic_blood_pressure_manual_V0	MET_overall	0.530357	2.16829	0.0337446	0.990829	0.35366	0.0295834	-2.13871	0.000438597	-0.0342586	1464	0.884594	0.99636	0.593877	Physical activity	Physical activity	MET	94	Cardiovascular Function
waist_circumference	temp_L1_time_abs_dev	0.530485	-0.020257	-0.00344162	0.821062	0.492115	-0.00543457	0.0148225	-0.001124	0.00277482	24964	0.884594	0.911079	0.709183	Diurnal rhythms	Phase	Hours	48	Body Mass
urine_creatinine	sedentary_hourly_SD_L5	0.530657	-500.061	-0.00768183	0.00109833	1.69947e-05	1877.22	2377.28	0.0285015	0.0411525	24281	0.884594	0.00604817	0.00026659	Physical activity	Physical activity variability	Fraction of time	30510	Renal Function
weight	MET_peak_time_mean	0.530663	-0.0245072	-0.0030701	0.378406	0.962102	-0.0257407	-0.00123341	-0.00366062	-0.000178329	24946	0.884594	0.579633	0.982629	Diurnal rhythms	Phase	Hours past midnight	21002	Body Mass
lymphocyte_percent	sedentary_overall_M10	0.530683	-0.492977	-0.00827134	0.399267	0.984866	-0.482757	0.0102198	-0.008246	0.000167756	23991	0.884594	0.600593	0.991707	Physical activity	Physical activity	Fraction of time	30180	White Blood Cell Count
red_blood_cell_distribution_width	MET_overall	0.530809	0.0480518	0.00842767	0.0161086	0.000143445	-0.140643	-0.188695	-0.0278425	-0.0300155	24040	0.884594	0.0571493	0.00164403	Physical activity	Physical activity	MET	30070	Red Blood Cell Count
systolic_blood_pressure_V0	sedentary_hourly_SD_M10	0.530894	4.36699	0.00763007	0.66316	0.652018	2.17652	-2.19047	0.00427454	-0.00357344	23517	0.884594	0.813335	0.821769	Physical activity	Physical activity variability	Fraction of time	4080	Cardiovascular Function
nucleated_red_blood_cell_percent	sedentary_within_day_SD	0.531226	-0.0977259	-0.008313	0.697573	0.613362	-0.0453302	0.0523957	-0.00417269	0.0041827	23989	0.884594	0.836939	0.797061	Physical activity	Physical activity variability	Fraction of time	30230	Red Blood Cell Count
mean_reticulocyte_volume	acceleration_peak_value_mean	0.531278	-0.00227452	-0.00872573	0.307258	0.0605149	0.00259625	0.00487077	0.0107015	0.0175395	23478	0.884594	0.505806	0.190465	Physical activity	Physical activity	g	30260	Red Blood Cell Count
weight	self_report_chronotype	0.531408	0.192182	0.00548166	0.0375966	0.168909	0.474725	0.282543	0.015529	0.00921779	7826	0.884594	0.110512	0.384603	Diurnal rhythms	Self-report		21002	Body Mass
creatinine	sedentary_overall_L5	0.531409	-2.20766	-0.00722813	0.137083	0.634532	-3.46605	-1.25839	-0.0135532	-0.00463992	23441	0.884594	0.287636	0.810884	Physical activity	Physical activity	Fraction of time	30700	Renal Function
arterial_stiffness_position_of_peak	acceleration_RA	0.531422	-1.03974	-0.0131571	0.316476	0.931077	-1.14409	-0.104352	-0.0182662	-0.00110007	9466	0.884594	0.515179	0.967022	Diurnal rhythms	Amplitude		4198	Cardiovascular Function
reticulocyte_percentage	sedentary_overall_L5	0.531491	-0.125383	-0.00834766	0.686882	0.632125	-0.0531377	0.0722455	-0.00309897	0.00614837	23459	0.884594	0.830484	0.809787	Physical activity	Physical activity	Fraction of time	30240	Red Blood Cell Count
waist_circumference	MVPA_IV	0.531612	0.161502	0.0034253	8.77918e-06	0.0001938	0.828011	0.666509	0.021972	0.0150935	24963	0.884594	9.1084e-05	0.0021174	Diurnal rhythms	Variability		48	Body Mass
creatinine	main_sleep_duration_mean_abs_dev	0.531677	0.167769	0.00704486	0.776488	0.548447	0.0537572	-0.114012	0.00254039	-0.00583309	23475	0.884594	0.885203	0.75362	Sleep	Sleep	Hours	30700	Renal Function
lymphocyte_count	moderate_between_day_SD_M10	0.531797	-0.15908	-0.00799936	0.471699	0.896225	-0.137079	0.0220016	-0.00680201	0.00110412	23989	0.884594	0.668449	0.952658	Physical activity	Physical activity variability	Fraction of time	30120	White Blood Cell Count
systolic_blood_pressure_V0	self_report_daytime_dozing	0.531798	0.983014	0.00839406	0.000855187	3.76558e-05	-3.65879	-4.6418	-0.0364583	-0.0357817	18910	0.884594	0.00488163	0.000532354	Sleep	Self-report		4080	Cardiovascular Function
arterial_stiffness_wave_reflection_index	moderate_between_day_SD_M10	0.531808	7.98629	0.0128665	0.126062	0.432263	14.634	6.64769	0.0180876	0.0166323	9493	0.884594	0.271089	0.659868	Physical activity	Physical activity variability	Fraction of time	4195	Cardiovascular Function
platelet_count	self_report_snoring	0.531884	1.01933	0.00846291	0.617706	0.69956	0.57079	-0.448539	0.00530742	-0.00342872	22549	0.884594	0.781335	0.851734	Sleep	Self-report		30080	Coagulation
hand_grip_strength_left	acceleration_L5_time	0.531942	0.050128	0.00528269	0.646656	0.670851	0.0266239	-0.0235041	0.00363852	-0.00409499	24860	0.884594	0.802087	0.832457	Diurnal rhythms	Phase	Hours past midnight	46	Muscle Function
nucleated_red_blood_cell_percent	MET_hourly_SD	0.532299	0.0226717	0.0086027	0.920503	0.292566	-0.0027084	-0.0253801	-0.00110128	-0.00884702	23989	0.885015	0.966519	0.536641	Physical activity	Physical activity variability		30230	Red Blood Cell Count
calcium	total_sleep_mean_abs_dev	0.532409	0.00097752	0.00855318	0.478092	0.863539	0.00078784	-0.000189679	0.0076816	-0.00151469	21482	0.885015	0.675062	0.937653	Sleep	Sleep	Hours	30680	Electrolyte
arterial_stiffness_arterial_stiffness_index	inactivity_peak_time_mean_abs_dev	0.532528	-0.0573806	-0.0125429	0.972071	0.369902	0.00222345	0.059604	0.000566479	0.0118633	9458	0.885015	0.989052	0.608107	Diurnal rhythms	Phase	Hours	21021	Cardiovascular Function
alkaline_phosphatase	sedentary_IV	0.53255	0.665657	0.00784659	0.188078	0.61691	1.02872	0.363063	0.0132859	0.00400544	23534	0.885015	0.361274	0.79945	Diurnal rhythms	Variability		30610	Liver Function
red_blood_cell_distribution_width	moderate_within_day_SD_M10	0.532725	0.148933	0.00832756	0.223476	0.0168973	-0.221137	-0.37007	-0.0140618	-0.0186829	24041	0.885015	0.407949	0.0747989	Physical activity	Physical activity variability	Fraction of time	30070	Red Blood Cell Count
systolic_blood_pressure_manual_V0	MET_overall_L5	0.532752	-14.7026	-0.0333934	0.983077	0.406727	0.320036	15.0226	0.00084141	0.0303281	1456	0.885015	0.993405	0.639003	Physical activity	Physical activity	MET	93	Cardiovascular Function
nucleated_red_blood_cell_count	acceleration_overall_M10	0.532798	1.78501e-05	0.00859788	0.843005	0.48978	4.06048e-06	-1.37897e-05	0.00262985	-0.00557114	23978	0.885015	0.925068	0.707951	Physical activity	Physical activity	g	30170	Red Blood Cell Count
total_bilirubin	sedentary_peak_time_mean_abs_dev	0.533044	-0.0264024	-0.00790656	0.657387	0.661198	-0.0136579	0.0127445	-0.0038204	0.00438043	23435	0.885282	0.809697	0.827695	Diurnal rhythms	Phase	Hours	30840	Liver Function
urine_creatinine	sleep_peak_quality_mean	0.533173	670.452	0.00770042	0.697516	0.215132	-290.092	-960.544	-0.00340357	-0.0118849	24242	0.885345	0.836939	0.447663	Sleep	Sleep	Hours	30510	Renal Function
diastolic_blood_pressure_V0	sedentary_hourly_SD	0.533317	2.65191	0.00794259	0.253296	0.723637	3.64752	0.995606	0.010984	0.00301431	23517	0.885345	0.443655	0.864601	Physical activity	Physical activity variability	Fraction of time	4079	Cardiovascular Function
waist_circumference	self_report_daytime_dozing	0.533412	0.296997	0.00374272	0.781731	0.548436	0.0923579	-0.204639	0.00152315	-0.00266633	20053	0.885345	0.888743	0.75362	Sleep	Self-report		48	Body Mass
monocyte_percent	acceleration_peak_value_mean	0.533426	-0.000755659	-0.00846191	0.81218	0.270744	0.00020125	0.000956909	0.00226215	0.0111649	23941	0.885345	0.905923	0.512601	Physical activity	Physical activity	g	30190	White Blood Cell Count
apolipoprotein_B	acceleration_peak_value_SD	0.533611	7.96705e-05	0.00849626	0.00318768	0.000467777	-0.000252838	-0.000332509	-0.0299711	-0.0316593	23338	0.885508	0.0147582	0.00446602	Physical activity	Physical activity variability	Fraction of time	30640	Lipoprotein Profile
waist_circumference	main_sleep_offset_mean_abs_dev	0.533966	-0.0666406	-0.00337048	0.179587	0.0256824	0.101946	0.168587	0.00662177	0.00892357	24901	0.885841	0.349991	0.102332	Diurnal rhythms	Phase	Hours	48	Body Mass
weight	MVPA_within_day_SD_M10	0.533984	-0.978566	-0.00299887	0.0520243	0.265165	-2.19745	-1.21889	-0.0079327	-0.00416708	24946	0.885841	0.141164	0.506366	Physical activity	Physical activity variability	Fraction of time	21002	Body Mass
lymphocyte_percent	inactivity_peak_value_mean	0.534216	-0.0416769	-0.00811058	0.0263579	0.14153	-0.108906	-0.0672296	-0.0215938	-0.0129411	23969	0.885923	0.0839602	0.343787	Sleep	Sleep		30180	White Blood Cell Count
apolipoprotein_B	self_report_sleep_duration_abs_dev	0.534397	-0.00296496	-0.00821218	0.610396	0.717825	-0.00182743	0.00113753	-0.00506088	0.00315096	23371	0.885923	0.77558	0.861256	Sleep	Self-report	Hours	30640	Lipoprotein Profile
white_blood_cell_count	self_report_snoring	0.534431	-0.0308856	-0.0084088	0.218541	0.0373199	0.0429041	0.0737897	0.0122604	0.0184601	22548	0.885923	0.40172	0.134299	Sleep	Self-report		30000	White Blood Cell Count
total_bilirubin	MET_within_day_SD_L5	0.534446	0.765391	0.0080342	0.650405	0.184826	-0.393555	-1.15895	-0.00395653	-0.0135542	23384	0.885923	0.803849	0.406886	Physical activity	Physical activity variability		30840	Liver Function
eosinophill_count	acceleration_between_day_SD	0.534463	-0.000217973	-0.00839536	0.0305581	0.237169	-0.000520059	-0.000302086	-0.0209322	-0.0112149	23989	0.885923	0.0939777	0.47293	Physical activity	Physical activity variability	g	30150	White Blood Cell Count
hip_circumference	acceleration_L5_time_abs_dev	0.534653	-0.0487237	-0.00399135	0.969166	0.351278	0.00217823	0.0509019	0.000222865	0.00360893	24904	0.885996	0.987954	0.592126	Diurnal rhythms	Phase	Hours	49	Body Mass
immature_reticulocyte_fraction	tasks_light_within_day_SD	0.534741	-0.0111585	-0.00827286	0.531832	0.846101	-0.00911989	0.00203862	-0.00592174	0.00162475	23528	0.885996	0.716448	0.930328	Physical activity	Physical activity variability	Fraction of time	30280	Red Blood Cell Count
arterial_stiffness_position_of_shoulder	MET_within_day_SD	0.534976	-0.494785	-0.0128928	0.166494	0.510906	-0.836626	-0.341842	-0.0241502	-0.00808708	9493	0.885996	0.330674	0.724862	Physical activity	Physical activity variability		4200	Cardiovascular Function
arterial_stiffness_position_of_shoulder	sleep_overall_L5	0.535046	-1.15601	-0.0125867	0.108518	0.585921	-1.93122	-0.775209	-0.0269947	-0.00681072	9468	0.885996	0.243804	0.778822	Sleep	Sleep	Fraction of time	4200	Cardiovascular Function
nucleated_red_blood_cell_percent	MET_peak_value_mean	0.535158	0.00897492	0.00844497	0.99262	0.349966	-9.92652e-05	-0.00907418	-0.000101409	-0.00783691	23989	0.885996	0.997323	0.591049	Physical activity	Physical activity	MET	30230	Red Blood Cell Count
arterial_stiffness_position_of_peak	amplitude	0.535163	-0.756393	-0.013116	0.636131	0.167317	0.414738	1.17113	0.00851152	0.0174879	9494	0.885996	0.795319	0.382053	Diurnal rhythms	Amplitude	g	4198	Cardiovascular Function
neutrophil_count	MVPA_hourly_SD_M10	0.535223	0.223209	0.00804805	7.52645e-10	6.64566e-12	-1.54721	-1.77042	-0.0606875	-0.0591563	23990	0.885996	2.06017e-08	4.71705e-10	Physical activity	Physical activity variability	Fraction of time	30140	White Blood Cell Count
ldl_direct	MET_overall	0.535248	0.0427633	0.00834996	0.820459	0.489294	0.0119459	-0.0308174	0.00227492	-0.00596852	23496	0.885996	0.910619	0.707576	Physical activity	Physical activity	MET	30780	Lipoprotein Profile
neutrophil_percent	MET_peak_value_mean	0.53547	0.180828	0.00832095	0.146106	0.0114012	-0.314524	-0.495352	-0.0141677	-0.0225085	23991	0.885996	0.301408	0.0551155	Physical activity	Physical activity	MET	30200	White Blood Cell Count
ldl_direct	acceleration_peak_time_mean	0.535557	-0.00363826	-0.00812381	0.591653	0.739422	-0.00231049	0.00132777	-0.00539743	0.00286556	23497	0.885996	0.761828	0.872553	Diurnal rhythms	Phase	Hours past midnight	30780	Lipoprotein Profile
urine_sodium	acceleration_peak_time_mean_abs_dev	0.53572	0.275571	0.00763563	0.683427	0.63817	0.132043	-0.143528	0.00365533	-0.00421523	24234	0.885996	0.827899	0.813884	Diurnal rhythms	Phase	Hours	30530	Renal Function
oestradiol	WASO_mean	0.535759	-55.6227	-0.0232461	0.923916	0.305436	-7.30152	48.3212	-0.0260342	0.0171943	4133	0.885996	0.967703	0.548134	Sleep	Sleep	Hours	30800	Sex Hormone
neutrophil_count	acceleration_between_day_SD	0.535795	-0.00226565	-0.00824732	2.03114e-12	8.02203e-09	-0.0176422	-0.0153765	-0.0710176	-0.0510193	23989	0.885996	7.54675e-11	2.69813e-07	Physical activity	Physical activity variability	g	30140	White Blood Cell Count
mean_platelt_volume	sedentary_hourly_SD	0.535878	0.276476	0.00822192	0.0333698	0.142233	0.711174	0.434698	0.0211907	0.0128038	24038	0.885996	0.100397	0.344762	Physical activity	Physical activity variability	Fraction of time	30100	Coagulation
arterial_stiffness_position_of_peak	sedentary_overall_L5	0.53588	-1.30641	-0.0127504	0.401938	0.134393	1.12765	2.43406	0.0143831	0.0189097	9470	0.885996	0.60364	0.332333	Physical activity	Physical activity	Fraction of time	4198	Cardiovascular Function
urine_microalbumin	acceleration_between_day_SD_M10	0.535966	0.156987	0.0165369	0.426434	0.888686	0.129813	-0.0271742	0.0116707	-0.004471	6884	0.885996	0.627533	0.949482	Physical activity	Physical activity variability	Fraction of time	30500	Renal Function
nucleated_red_blood_cell_percent	inactivity_peak_time_mean	0.535997	-0.00342383	-0.0081499	0.0357245	0.23486	-0.00812289	-0.00469906	-0.0226686	-0.00986496	23968	0.885996	0.105989	0.469673	Diurnal rhythms	Phase	Hours past midnight	30230	Red Blood Cell Count
cholesterol	sleep_hourly_SD	0.536057	0.492024	0.0082431	1.3133e-07	3.48666e-05	2.88378	2.39176	0.0528535	0.0361368	23504	0.885996	2.20497e-06	0.000499092	Sleep	Sleep variability	Fraction of time	30690	Lipoprotein Profile
albumin	acceleration_between_day_SD_M10	0.536246	-0.00216536	-0.0085481	0.0644784	0.367114	-0.00445574	-0.00229039	-0.0192511	-0.0083678	21498	0.88603	0.166779	0.606086	Physical activity	Physical activity variability	Fraction of time	30600	Liver Function
creatinine	acceleration_between_day_SD	0.536249	0.024739	0.00722206	0.549449	0.156755	-0.0164399	-0.0411789	-0.00553736	-0.0142895	23513	0.88603	0.730367	0.367582	Physical activity	Physical activity variability	g	30700	Renal Function
nucleated_red_blood_cell_percent	temp_L1_time_abs_dev	0.53655	0.00150936	0.00824155	0.696917	0.623599	0.00070555	-0.000803808	0.00424602	-0.0041012	23989	0.886298	0.836871	0.802962	Diurnal rhythms	Phase	Hours	30230	Red Blood Cell Count
nucleated_red_blood_cell_count	walking_within_day_SD_M10	0.536584	0.00546	0.00819942	0.35519	0.927603	0.0060043	0.000544303	0.0118183	0.000702385	23990	0.886298	0.556633	0.966363	Physical activity	Physical activity variability	Fraction of time	30170	Red Blood Cell Count
mean_corpuscular_haemoglobin_conc	moderate_overall_M10	0.536824	-0.138754	-0.00865089	0.347013	0.810416	-0.170558	-0.0318042	-0.00978626	-0.00202226	24040	0.886443	0.547517	0.9106	Physical activity	Physical activity	Fraction of time	30060	Red Blood Cell Count
mean_corpuscular_haemoglobin	temp_amplitude	0.536844	-0.0160898	-0.00822003	0.727957	0.595164	-0.00659438	0.00949538	-0.0037026	0.00448434	24040	0.886443	0.85742	0.784908	Diurnal rhythms	Amplitude	Celsius	30050	Red Blood Cell Count
gamma_glutamyltransferase	MET_within_day_SD_L5	0.536984	5.88329	0.0079262	0.0320676	0.207835	14.398	8.51469	0.0180687	0.0129398	23473	0.886482	0.097472	0.437253	Physical activity	Physical activity variability		30730	Liver Function
monocyte_percent	inactivity_peak_value_mean	0.537066	0.0146017	0.00803916	0.184635	0.604813	0.0229509	0.0083492	0.01204	0.00499048	23969	0.886482	0.356521	0.791454	Sleep	Sleep		30190	White Blood Cell Count
nucleated_red_blood_cell_percent	MET_within_day_SD_M10	0.537126	0.024946	0.00822764	0.957988	0.389478	0.00157718	-0.0233689	0.000572619	-0.00711693	23989	0.886482	0.982211	0.623602	Physical activity	Physical activity variability		30230	Red Blood Cell Count
diastolic_blood_pressure_manual_V0	acceleration_between_day_SD	0.537385	0.0693495	0.0315046	0.711536	0.303679	-0.0243684	-0.0937179	-0.0120603	-0.0402022	1464	0.886701	0.846898	0.546029	Physical activity	Physical activity variability	g	94	Cardiovascular Function
urea	self_report_daytime_dozing	0.537431	0.0688349	0.00865465	0.0670099	0.362945	0.141927	0.0730919	0.0193075	0.00876694	18902	0.886701	0.171656	0.601918	Sleep	Self-report		30670	Renal Function
diastolic_blood_pressure_V0	acceleration_between_day_SD_M10	0.537591	-0.00820903	-0.00793382	0.238116	0.790002	-0.0107871	-0.00257808	-0.011558	-0.00231624	23508	0.886823	0.426281	0.900159	Physical activity	Physical activity variability	Fraction of time	4079	Cardiovascular Function
basophill_percent	acceleration_peak_time_mean	0.537986	0.0025177	0.00809463	0.245298	0.727218	0.00348624	0.000968534	0.0146781	0.00266301	23991	0.887093	0.434956	0.866565	Diurnal rhythms	Phase	Hours past midnight	30220	White Blood Cell Count
systolic_blood_pressure_manual_V0	acceleration_IV	0.538143	-1.97077	-0.0316644	0.433993	0.928824	-1.76826	0.202508	-0.0306597	0.00304563	1464	0.887093	0.63546	0.966371	Diurnal rhythms	Variability		93	Cardiovascular Function
glucose	acceleration_during_main_sleep_mean	0.538417	0.0207829	0.008409	0.442192	0.0769574	-0.019266	-0.0400488	-0.00677321	-0.0188042	21473	0.887093	0.643257	0.225165	Sleep	Sleep	g	30740	Glucose Metabolism
lymphocyte_percent	acceleration_overall_M10	0.538462	0.00402307	0.00826649	0.0193098	0.128329	0.0109621	0.006939	0.0235593	0.0138646	23979	0.887093	0.0660473	0.322846	Physical activity	Physical activity	g	30180	White Blood Cell Count
arterial_stiffness_wave_reflection_index	acceleration_L5_time_abs_dev	0.538543	0.434086	0.012573	0.742128	0.588508	0.16442	-0.269666	0.00388206	-0.0117091	9480	0.887093	0.866445	0.780378	Diurnal rhythms	Phase	Hours	4195	Cardiovascular Function
igf_1	tasks_light_peak_value_mean	0.538568	-0.424517	-0.00832515	0.827463	0.169337	0.122883	0.5474	0.0021737	0.0112661	23411	0.887093	0.916284	0.385197	Physical activity	Physical activity	Fraction of time	30770	Metabolic Function
high_light_scatter_reticulocyte_percent	sedentary_overall_M10	0.538678	0.013758	0.00779791	0.0236216	0.132026	0.036868	0.02311	0.0193607	0.0138769	23528	0.887093	0.0769345	0.328375	Physical activity	Physical activity	Fraction of time	30290	Red Blood Cell Count
arterial_stiffness_peak_to_peak_time	sleep_within_day_SD_M10	0.538679	-13.3176	-0.0127076	0.899796	0.315013	1.94454	15.2621	0.00197746	0.0137331	9492	0.887093	0.956961	0.557639	Sleep	Sleep variability		4196	Cardiovascular Function
urea	MVPA_between_day_SD	0.538844	0.376934	0.00783897	6.04581e-05	0.000354527	1.83579	1.45886	0.0381521	0.0307979	23520	0.887093	0.000511286	0.00355286	Physical activity	Physical activity variability	Fraction of time	30670	Renal Function
mean_sphered_cell_volume	temp_cosinor_rsquared	0.538861	-0.286614	-0.00830873	0.531836	0.10937	0.21574	0.502355	0.0063987	0.0141178	23528	0.887093	0.716448	0.289738	Diurnal rhythms	Amplitude		30270	Red Blood Cell Count
glycated_heamoglobin	temp_amplitude	0.539059	0.0485218	0.00800926	0.00286471	4.72786e-05	-0.171649	-0.220171	-0.0254484	-0.0404805	23371	0.887093	0.0134497	0.000643627	Diurnal rhythms	Amplitude	Celsius	30750	Glucose Metabolism
mean_corpuscular_volume	MVPA_IV	0.53906	-0.122593	-0.00794298	0.238257	0.735213	-0.169445	-0.0468525	-0.0117414	-0.00286149	24040	0.887093	0.426359	0.871184	Diurnal rhythms	Variability		30040	Red Blood Cell Count
haemoglobin_concentration	acceleration_during_main_sleep_mean	0.539076	0.0173951	0.00627057	0.162773	0.524298	0.0294333	0.0120382	0.0131813	0.00562822	24031	0.887093	0.326307	0.734265	Sleep	Sleep	g	30020	Red Blood Cell Count
high_light_scatter_reticulocyte_percent	acceleration_IV	0.539107	0.00551715	0.00783435	0.952442	0.416028	0.000381043	-0.00513611	0.00050848	-0.00758578	23528	0.887093	0.979568	0.645347	Diurnal rhythms	Variability		30290	Red Blood Cell Count
neutrophil_percent	MET_overall_M10	0.53929	0.238209	0.00828793	0.739599	0.187601	-0.0973233	-0.335532	-0.00323517	-0.0117466	23991	0.887093	0.865191	0.410719	Physical activity	Physical activity	MET	30200	White Blood Cell Count
neutrophil_count	num_wakings_mean	0.539449	0.011933	0.00810558	2.28946e-05	0.000920075	0.0578262	0.0458932	0.0427002	0.0285276	23931	0.887093	0.000214796	0.00776181	Sleep	Sleep		30140	White Blood Cell Count
nucleated_red_blood_cell_count	acceleration_IV	0.539465	-0.000848573	-0.00836164	0.874672	0.301542	0.000155214	0.00100379	0.00203029	0.00819465	23990	0.887093	0.943619	0.544147	Diurnal rhythms	Variability		30170	Red Blood Cell Count
eosinophill_count	MET_within_day_SD_L5	0.539475	-0.0215239	-0.00810814	0.986101	0.396027	-0.000431259	0.0210927	-0.00016472	0.00785572	23933	0.887093	0.994995	0.628854	Physical activity	Physical activity variability		30150	White Blood Cell Count
neutrophil_percent	sleep_peak_quality_mean	0.539549	-1.06733	-0.00816841	0.0165481	0.147828	-2.88516	-1.81783	-0.0233769	-0.0129374	23952	0.887093	0.0582864	0.354072	Sleep	Sleep	Hours	30200	White Blood Cell Count
triglycerides	walking_peak_value_mean	0.539598	0.0608943	0.00746916	0.319415	0.0496417	-0.0721985	-0.133093	-0.00805471	-0.0192376	23512	0.887093	0.518275	0.16658	Physical activity	Physical activity	Hours	30870	Lipoprotein Profile
blood_sample_fasting_time	temp_phase_abs_dev	0.539751	-0.00399745	-0.00803129	0.00283443	0.00171461	0.0120535	0.016051	0.0274615	0.027188	24987	0.887093	0.0133266	0.0128809	Diurnal rhythms	Phase	Hours	74	Metadata
eosinophill_count	main_sleep_onset_SD	0.539879	-0.00148241	-0.00802558	0.00864874	0.0715987	-0.00453337	-0.00305096	-0.0248157	-0.0164501	23865	0.887093	0.0339744	0.214525	Diurnal rhythms	Phase Variability	Hours	30150	White Blood Cell Count
arterial_stiffness_wave_reflection_index	temp_IV	0.539884	0.865381	0.0132069	0.0203306	0.106946	2.40829	1.5429	0.0291834	0.0357605	9494	0.887093	0.0685816	0.285005	Diurnal rhythms	Variability		4195	Cardiovascular Function
haematocrit_percent	other_sleep_mean	0.539927	-0.0314355	-0.00664716	0.983572	0.396058	0.000711992	0.0321475	0.00020141	0.00761928	24026	0.887093	0.993746	0.628854	Sleep	Sleep	Hours	30030	Red Blood Cell Count
testosterone	walking_overall_M10	0.540071	0.257096	0.00347313	0.657631	0.671872	0.130048	-0.127047	0.00299502	-0.0170304	21238	0.887093	0.809809	0.833322	Physical activity	Physical activity	Fraction of time	30850	Sex Hormone
high_light_scatter_reticulocyte_percent	sedentary_within_day_SD_L5	0.540178	0.0286298	0.0077819	0.0283093	0.222044	0.0702121	0.0415823	0.0189874	0.0112397	23527	0.887093	0.0885859	0.455579	Physical activity	Physical activity variability	Fraction of time	30290	Red Blood Cell Count
monocyte_percent	moderate_between_day_SD_M10	0.540243	0.522533	0.00796751	0.208305	0.619227	0.803647	0.281114	0.0113461	0.00472312	23990	0.887093	0.388454	0.800723	Physical activity	Physical activity variability	Fraction of time	30190	White Blood Cell Count
diastolic_blood_pressure_manual_V0	temp_L1_time_abs_dev	0.540315	0.154043	0.0322668	0.823929	0.498717	0.0421802	-0.111862	0.00888013	-0.0238887	1464	0.887093	0.913386	0.715173	Diurnal rhythms	Phase	Hours	94	Cardiovascular Function
ldl_direct	moderate_overall_M10	0.540349	-0.110944	-0.00855159	0.84692	0.43937	-0.0282351	0.0827092	-0.00192734	0.00665548	23496	0.887093	0.927352	0.665195	Physical activity	Physical activity	Fraction of time	30780	Lipoprotein Profile
phosphate	main_sleep_duration_mean	0.540375	0.00122382	0.00821587	0.0618847	0.00557993	-0.00266107	-0.00388489	-0.018482	-0.0264826	21440	0.887093	0.161245	0.0320651	Sleep	Sleep	Hours	30810	Electrolyte
nucleated_red_blood_cell_count	temp_phase_abs_dev	0.540427	6.01247e-05	0.0083442	0.669991	0.657231	2.58363e-05	-3.42884e-05	0.00542996	-0.00339102	23990	0.887093	0.818269	0.825307	Diurnal rhythms	Phase	Hours	30170	Red Blood Cell Count
shbg	moderate_between_day_SD	0.540634	10.5294	0.00739663	0.11354	0.320762	21.2309	10.7015	0.024299	0.00699079	21272	0.887266	0.252115	0.56384	Physical activity	Physical activity variability	Fraction of time	30830	Liver Function
mean_platelt_volume	sedentary_IV	0.540756	0.0300676	0.00796617	0.555033	0.125173	-0.0212515	-0.0513191	-0.00584539	-0.0131943	24039	0.887266	0.733404	0.318094	Diurnal rhythms	Variability		30100	Coagulation
weight	main_sleep_offset_mean	0.540791	-0.0441736	-0.00291811	0.4112	0.961297	-0.0416784	0.00249525	-0.00331724	0.000179756	24912	0.887266	0.612988	0.982629	Diurnal rhythms	Phase	Hours past midnight	21002	Body Mass
lymphocyte_count	temp_L1_time	0.540967	-0.00173723	-0.00766415	0.751728	0.210983	0.000663057	0.00240029	0.00295866	0.0105274	23990	0.887413	0.872144	0.441887	Diurnal rhythms	Phase	Hours past midnight	30120	White Blood Cell Count
platelet_distribution_width	tasks_light_hourly_SD	0.541188	-0.0903262	-0.00840407	0.0135066	0.0175459	-0.295984	-0.205657	-0.0236671	-0.021185	24039	0.887635	0.0494523	0.0768597	Physical activity	Physical activity variability	Fraction of time	30110	Coagulation
basophill_percent	acceleration_peak_value_mean	0.541387	0.000170674	0.00840576	0.43767	0.923291	0.000151405	-1.92688e-05	0.0102017	-0.000780324	23941	0.88782	0.639149	0.965408	Physical activity	Physical activity	g	30220	White Blood Cell Count
lymphocyte_percent	main_sleep_offset_mean_abs_dev	0.541654	0.0867148	0.0078507	0.0931078	0.0110488	-0.168669	-0.255384	-0.0162782	-0.0220396	23929	0.888036	0.218085	0.05374	Diurnal rhythms	Phase	Hours	30180	White Blood Cell Count
nucleated_red_blood_cell_percent	MET_overall_M10	0.541692	0.0117422	0.00835403	0.923646	0.298239	-0.00139158	-0.0131337	-0.00104911	-0.0087392	23989	0.888036	0.967673	0.541017	Physical activity	Physical activity	MET	30230	Red Blood Cell Count
arterial_stiffness_position_of_notch	sleep_peak_time_mean_abs_dev	0.541789	0.126079	0.0123801	0.238325	0.776512	0.168464	0.0423851	0.0179972	0.00396656	9478	0.888055	0.426359	0.893055	Diurnal rhythms	Phase	Hours	4199	Cardiovascular Function
aspartate_aminotransferase	temp_cosinor_rsquared	0.541877	-0.499797	-0.00813344	0.03442	0.157206	-1.28071	-0.780914	-0.0188972	-0.0145795	23461	0.888057	0.10298	0.36822	Diurnal rhythms	Amplitude		30650	Liver Function
diastolic_blood_pressure_manual_V0	MVPA_within_day_SD	0.542552	6.43456	0.0312596	0.773068	0.560192	2.22127	-4.21328	0.0110114	-0.0204346	1464	0.889022	0.883062	0.762778	Physical activity	Physical activity variability	Fraction of time	94	Cardiovascular Function
urea	sedentary_overall_L5	0.542901	-0.190504	-0.00785466	0.53298	0.173709	0.129065	0.319569	0.00600935	0.0117545	23448	0.889452	0.717331	0.39095	Physical activity	Physical activity	Fraction of time	30670	Renal Function
urine_microalbumin	acceleration_peak_time_mean_abs_dev	0.543141	-1.2621	-0.0149423	0.685838	0.649413	-0.581133	0.680965	-0.00556746	0.0133091	6885	0.889704	0.829927	0.820644	Diurnal rhythms	Phase	Hours	30500	Renal Function
total_protein	inactivity_peak_value_mean	0.543388	0.0240172	0.00847252	0.0614409	0.00392193	-0.0539384	-0.0779556	-0.0195141	-0.0267502	21472	0.889966	0.160414	0.0244454	Sleep	Sleep		30860	Liver Function
lymphocyte_percent	temp_RA	0.543596	1.8035	0.00804914	0.707281	0.202898	-0.806677	-2.61018	-0.00373072	-0.0112414	23990	0.890165	0.843786	0.431273	Diurnal rhythms	Amplitude		30180	White Blood Cell Count
basophill_count	self_report_chronotype	0.543685	-0.00159466	-0.014639	0.984513	0.377297	-3.77725e-05	0.00155689	-0.000424092	0.0126265	7547	0.890169	0.994279	0.614515	Diurnal rhythms	Self-report		30160	White Blood Cell Count
apolipoprotein_B	acceleration_overall	0.543806	0.000237116	0.00839452	0.148452	0.0158355	-0.000410212	-0.000647328	-0.0151393	-0.0220792	23434	0.890195	0.305208	0.0713881	Physical activity	Physical activity	g	30640	Lipoprotein Profile
arterial_stiffness_pulse_rate	sleep_peak_quality_mean	0.543984	2.2074	0.0126102	0.220677	0.0480847	-3.0439	-5.2513	-0.0181249	-0.0284867	9480	0.890195	0.404497	0.162738	Sleep	Sleep	Hours	4194	Cardiovascular Function
mean_sphered_cell_volume	moderate_overall	0.544199	1.23129	0.00874603	0.230779	0.500744	2.00534	0.774054	0.01184	0.00586694	23527	0.890195	0.416698	0.716981	Physical activity	Physical activity	Fraction of time	30270	Red Blood Cell Count
total_protein	sleep_within_day_SD_L5	0.544227	0.550279	0.00852917	0.254649	0.810512	0.708662	0.158384	0.0120773	0.0022215	21493	0.890195	0.445344	0.9106	Sleep	Sleep		30860	Liver Function
basophill_count	sleep_within_day_SD_L5	0.544263	0.00611946	0.00803304	0.689133	0.648282	0.00276061	-0.00335885	0.0047424	-0.00360395	23990	0.890195	0.831685	0.819739	Sleep	Sleep		30160	White Blood Cell Count
creatinine	acceleration_M10_time_abs_dev	0.544503	0.125083	0.00701823	0.409848	0.972893	0.120116	-0.00496615	0.00756422	-0.000339416	23392	0.890195	0.611719	0.986777	Diurnal rhythms	Phase	Hours	30700	Renal Function
mean_reticulocyte_volume	self_report_sleep_duration	0.544541	0.0609053	0.00804677	0.558686	0.803515	0.0446345	-0.0162708	0.00581364	-0.002176	23466	0.890195	0.737179	0.907226	Sleep	Self-report	Hours	30260	Red Blood Cell Count
high_light_scatter_reticulocyte_percent	walking_within_day_SD_M10	0.544547	-0.0348115	-0.00753354	0.0601995	0.250777	-0.0794732	-0.0446617	-0.0159583	-0.0104267	23528	0.890195	0.15819	0.490498	Physical activity	Physical activity variability	Fraction of time	30290	Red Blood Cell Count
oestradiol	sedentary_peak_time_mean_abs_dev	0.544558	-7.3924	-0.0220235	0.935382	0.131439	0.883469	8.27587	0.0214515	0.0223435	4136	0.890195	0.971438	0.327467	Diurnal rhythms	Phase	Hours	30800	Sex Hormone
arterial_stiffness_position_of_shoulder	MVPA_overall_M10	0.544612	0.646382	0.0121261	0.755426	0.576922	0.245798	-0.400584	0.00530468	-0.0067832	9493	0.890195	0.873455	0.773724	Physical activity	Physical activity	Fraction of time	4200	Cardiovascular Function
arterial_stiffness_arterial_stiffness_index	walking_hourly_SD_M10	0.544916	-0.750911	-0.0121907	0.259296	0.761217	-1.01138	-0.260471	-0.0184285	-0.00400703	9475	0.890195	0.450997	0.884661	Physical activity	Physical activity variability	Fraction of time	21021	Cardiovascular Function
total_bilirubin	walking_peak_value_mean	0.544978	0.296764	0.00778316	0.387297	0.969886	0.309414	0.0126498	0.00750659	0.000383977	23439	0.890195	0.588863	0.98491	Physical activity	Physical activity	Hours	30840	Liver Function
platelet_distribution_width	sedentary_peak_time_mean_abs_dev	0.545016	-0.00298044	-0.00779673	0.0488746	0.229892	-0.00704469	-0.00406424	-0.0187699	-0.0106497	24035	0.890195	0.134857	0.465009	Diurnal rhythms	Phase	Hours	30110	Coagulation
hip_circumference	total_sleep_mean_abs_dev	0.545072	0.041763	0.00390716	0.161371	0.0232046	-0.0685989	-0.110362	-0.00809791	-0.00879137	24935	0.890195	0.324192	0.0945082	Sleep	Sleep	Hours	49	Body Mass
waist_circumference	MET_overall_L5	0.545134	-1.00044	-0.00332106	0.22905	0.0531737	1.34887	2.34931	0.00597497	0.0078094	24853	0.890195	0.41474	0.174343	Physical activity	Physical activity	MET	48	Body Mass
neutrophil_percent	acceleration_overall_L5	0.545153	0.036033	0.00787371	0.15901	0.65544	0.0558578	0.0198248	0.0134104	0.00392788	23990	0.890195	0.320259	0.824176	Physical activity	Physical activity	g	30200	White Blood Cell Count
nucleated_red_blood_cell_count	sedentary_peak_time_mean	0.545171	0.00010964	0.00816484	0.821924	0.517131	2.99487e-05	-7.96917e-05	0.0029184	-0.00509008	23990	0.890195	0.911556	0.729484	Diurnal rhythms	Phase	Hours past midnight	30170	Red Blood Cell Count
nucleated_red_blood_cell_percent	self_report_getting_up_in_morning	0.545721	-0.0215168	-0.0157123	0.19811	0.399568	-0.0381473	-0.0166305	-0.0229955	-0.0134752	8497	0.890802	0.374669	0.63267	Sleep	Self-report		30230	Red Blood Cell Count
ldl_direct	sedentary_within_day_SD	0.545846	-0.192184	-0.00786849	0.227532	0.651844	-0.287393	-0.0952088	-0.0118875	-0.00384628	23497	0.890802	0.413082	0.821767	Physical activity	Physical activity variability	Fraction of time	30780	Lipoprotein Profile
reticulocyte_count	temp_phase_abs_dev	0.546025	7.07237e-05	0.00800745	0.0040748	0.136077	0.00020799	0.000137267	0.0211572	0.0198736	23528	0.890802	0.0181079	0.334819	Diurnal rhythms	Phase	Hours	30250	Red Blood Cell Count
cholesterol	sleep_peak_quality_SD	0.546072	-0.206428	-0.00782378	0.0322764	0.125428	-0.551282	-0.344854	-0.0212826	-0.0131851	23446	0.890802	0.0979338	0.318505	Sleep	Sleep variability	Hours	30690	Lipoprotein Profile
basophill_count	MVPA_IV	0.546136	-0.00135154	-0.00787749	0.324861	0.879802	-0.00158665	-0.000235104	-0.011506	-0.00118375	23990	0.890802	0.524364	0.945783	Diurnal rhythms	Variability		30160	White Blood Cell Count
red_blood_cell_distribution_width	sedentary_hourly_SD	0.546139	-0.235126	-0.00792425	0.162102	0.0128534	0.407644	0.64277	0.0160522	0.0195822	24040	0.890802	0.325151	0.0606265	Physical activity	Physical activity variability	Fraction of time	30070	Red Blood Cell Count
platelet_crit	sedentary_hourly_SD_M10	0.546148	0.0104025	0.00751315	0.104663	0.0112203	-0.020058	-0.0304606	-0.0167072	-0.0212371	24039	0.890802	0.23746	0.0544203	Physical activity	Physical activity variability	Fraction of time	30090	Coagulation
urine_creatinine	main_sleep_offset_mean	0.546316	-39.6941	-0.00724353	0.0102959	0.000714349	118.68	158.374	0.0220405	0.0318014	24246	0.890862	0.0391444	0.00631065	Diurnal rhythms	Phase	Hours past midnight	30510	Renal Function
triglycerides	walking_overall	0.546391	0.159302	0.00732124	0.113021	0.00984974	-0.305935	-0.465237	-0.0127546	-0.0252288	23511	0.890862	0.251234	0.0493302	Physical activity	Physical activity	Hours	30870	Lipoprotein Profile
oestradiol	tasks_light_peak_value_mean	0.546494	103.86	0.0252859	0.955249	0.152584	8.91849	-94.9414	0.0146967	-0.0233457	4136	0.890862	0.98142	0.361176	Physical activity	Physical activity	Fraction of time	30800	Sex Hormone
lymphocyte_percent	phase	0.546536	0.0584067	0.00774862	0.58231	0.757328	0.0367199	-0.0216868	0.00532645	-0.00267693	23941	0.890862	0.754017	0.88232	Diurnal rhythms	Phase	Hours past midnight	30180	White Blood Cell Count
mean_corpuscular_haemoglobin_conc	main_sleep_duration_mean	0.546815	-0.00771593	-0.00786657	0.183675	0.0265753	0.0121609	0.0198768	0.0137948	0.0185983	24027	0.890862	0.35536	0.104875	Sleep	Sleep	Hours	30060	Red Blood Cell Count
diastolic_blood_pressure_V0	inactivity_peak_value_mean	0.5469	0.0569006	0.00763832	0.215594	0.0259079	-0.0859049	-0.142805	-0.0119156	-0.0189809	23495	0.890862	0.398508	0.102952	Sleep	Sleep		4079	Cardiovascular Function
apolipoprotein_B	sleep_within_day_SD_M10	0.546932	-0.0276832	-0.00798779	0.210955	0.674042	-0.0411739	-0.0134907	-0.0125216	-0.00366447	23435	0.890862	0.392258	0.834605	Sleep	Sleep variability		30640	Lipoprotein Profile
high_light_scatter_reticulocyte_count	sleep_overall_L5	0.547004	-0.00124306	-0.00754984	0.0914332	0.485657	-0.00231755	-0.00107449	-0.0139101	-0.00669187	23452	0.890862	0.215194	0.704461	Sleep	Sleep	Fraction of time	30300	Red Blood Cell Count
shbg	walking_hourly_SD_M10	0.54701	4.08177	0.006985	0.869787	0.302528	-0.795637	-4.8774	-0.00248004	-0.007339	21283	0.890862	0.940542	0.545199	Physical activity	Physical activity variability	Fraction of time	30830	Liver Function
diastolic_blood_pressure_manual_V0	WASO_mean	0.547093	-1.8659	-0.0331789	0.337322	0.073943	2.08478	3.95068	0.0400055	0.0658537	1464	0.890862	0.537168	0.219176	Sleep	Sleep	Hours	94	Cardiovascular Function
oestradiol	cosinor_rsquared	0.547138	114.286	0.0225483	0.992651	0.197517	-1.54009	-115.826	-0.00244136	-0.0202836	4136	0.890862	0.997323	0.424216	Diurnal rhythms	Amplitude		30800	Sex Hormone
arterial_stiffness_position_of_shoulder	inactivity_peak_value_mean	0.54729	-0.0464816	-0.0117797	0.967823	0.401025	-0.00228003	0.0442016	-0.000669539	0.0100797	9487	0.89097	0.987766	0.633223	Sleep	Sleep		4200	Cardiovascular Function
mean_corpuscular_volume	other_sleep_mean	0.547408	0.0469231	0.00799421	0.266827	0.842261	0.0583858	0.0114627	0.0113015	0.00169442	24026	0.89102	0.459127	0.928389	Sleep	Sleep	Hours	30040	Red Blood Cell Count
apolipoprotein_A	acceleration_M10_time	0.54798	0.00138544	0.00732733	0.384893	0.0932079	-0.00139451	-0.00277995	-0.00967625	-0.0138027	21281	0.891668	0.586515	0.257945	Diurnal rhythms	Phase	Hours past midnight	30630	Lipoprotein Profile
nucleated_red_blood_cell_count	self_report_IPAQ_activity_group	0.547985	0.00087841	0.0129829	0.315895	0.0525536	-0.00106669	-0.0019451	-0.0201656	-0.0252103	11864	0.891668	0.515099	0.173027	Physical activity	Self-report physical activity		30170	Red Blood Cell Count
nucleated_red_blood_cell_count	acceleration_within_day_SD	0.548082	2.4785e-05	0.00842525	0.572788	0.771465	1.6161e-05	-8.62396e-06	0.00761085	-0.00238964	23941	0.891668	0.747672	0.890825	Physical activity	Physical activity variability	Fraction of time	30170	Red Blood Cell Count
alkaline_phosphatase	main_sleep_onset_mean_abs_dev	0.548152	0.242674	0.00760446	0.119488	0.51698	0.432754	0.190079	0.0157974	0.00523919	23493	0.891668	0.260931	0.72947	Diurnal rhythms	Phase	Hours	30610	Liver Function
white_blood_cell_count	acceleration_between_day_SD	0.54832	-0.00287456	-0.00790167	1.94376e-12	6.62617e-09	-0.0231095	-0.0202349	-0.0703192	-0.0506564	24039	0.891736	7.2746e-11	2.28847e-07	Physical activity	Physical activity variability	g	30000	White Blood Cell Count
gamma_glutamyltransferase	acceleration_peak_time_mean_abs_dev	0.548368	0.231967	0.0076286	0.150004	0.513793	0.404988	0.173021	0.0121001	0.00660762	23528	0.891736	0.307538	0.726867	Diurnal rhythms	Phase	Hours	30730	Liver Function
urine_creatinine	temp_phase_abs_dev	0.548704	-9.52222	-0.00742847	0.173176	0.066094	13.392	22.9142	0.0116779	0.0171371	24281	0.892143	0.340268	0.202814	Diurnal rhythms	Phase	Hours	30510	Renal Function
lymphocyte_percent	self_report_snoring	0.549001	0.125482	0.00819742	0.108678	0.460833	0.23557	0.110088	0.0159821	0.00674484	22500	0.892484	0.244111	0.682627	Sleep	Self-report		30180	White Blood Cell Count
arterial_stiffness_position_of_shoulder	walking_overall_M10	0.549109	0.814725	0.011818	0.754046	0.5869	0.312541	-0.502184	0.00529784	-0.00655268	9494	0.892518	0.872998	0.779403	Physical activity	Physical activity	Fraction of time	4200	Cardiovascular Function
cholesterol	sleep_IV	0.549289	-0.0340713	-0.00781191	0.0538422	0.271441	-0.0780464	-0.0439751	-0.0194042	-0.00959713	23527	0.89267	0.145026	0.513353	Diurnal rhythms	Variability		30690	Lipoprotein Profile
arterial_stiffness_arterial_stiffness_index	temp_phase_abs_dev	0.549415	-0.00816195	-0.0117143	0.27791	0.0957631	0.00938956	0.0175515	0.0171192	0.0201627	9475	0.892735	0.471378	0.263598	Diurnal rhythms	Phase	Hours	21021	Cardiovascular Function
vitamin_D	tasks_light_peak_value_mean	0.549624	1.57076	0.00835174	0.00386813	0.0026026	6.16932	4.59856	0.0284447	0.0262872	22530	0.892933	0.0173467	0.0177343	Physical activity	Physical activity	Fraction of time	30890	Metabolism
apolipoprotein_A	inactivity_peak_time_mean	0.549957	-0.00202482	-0.00724921	0.0214055	0.168694	-0.00539119	-0.00336638	-0.0251523	-0.0113739	21354	0.893023	0.0715047	0.384199	Diurnal rhythms	Phase	Hours past midnight	30630	Lipoprotein Profile
mean_sphered_cell_volume	sleep_overall_L5	0.549968	-0.669183	-0.0080253	0.00283014	0.0629523	-2.22342	-1.55423	-0.0301318	-0.0163307	23452	0.893023	0.0133125	0.196213	Sleep	Sleep	Fraction of time	30270	Red Blood Cell Count
arterial_stiffness_position_of_notch	sedentary_IV	0.550022	-0.271376	-0.0122844	0.183886	0.584462	-0.440879	-0.169503	-0.0208533	-0.00760495	9494	0.893023	0.35561	0.77829	Diurnal rhythms	Variability		4199	Cardiovascular Function
oestradiol	walking_within_day_SD_M10	0.550026	213.483	0.022139	0.989686	0.205754	4.0915	-209.391	0.00340177	-0.0199595	4136	0.893023	0.996351	0.43492	Physical activity	Physical activity variability	Fraction of time	30800	Sex Hormone
vitamin_D	acceleration_M10_time	0.550123	0.113416	0.00785283	0.101957	0.0163949	-0.215062	-0.328478	-0.0162343	-0.021049	22423	0.893035	0.232772	0.0730385	Diurnal rhythms	Phase	Hours past midnight	30890	Metabolism
total_bilirubin	sleep_peak_quality_mean	0.550405	0.548917	0.00778524	0.146015	0.570155	0.925453	0.376536	0.0127347	0.00579359	23401	0.893035	0.301351	0.769396	Sleep	Sleep	Hours	30840	Liver Function
oestradiol	sleep_hourly_SD	0.550418	503.15	0.0207559	0.934208	0.209587	-58.9147	-562.065	-0.0204226	-0.0193787	4130	0.893035	0.971064	0.43977	Sleep	Sleep variability	Fraction of time	30800	Sex Hormone
lipoprotein_A	MET_overall_M10	0.550433	-1.55029	-0.00919027	0.573513	0.11921	1.10314	2.65343	0.00649433	0.0153584	18906	0.893035	0.748286	0.308346	Physical activity	Physical activity	MET	30790	Lipoprotein Profile
monocyte_percent	moderate_within_day_SD	0.550468	0.458338	0.00807759	0.314956	0.757995	0.605058	0.14672	0.00914599	0.00293117	23991	0.893035	0.514773	0.882499	Physical activity	Physical activity variability	Fraction of time	30190	White Blood Cell Count
arterial_stiffness_peak_to_peak_time	acceleration_overall_L5	0.550715	-0.455864	-0.0117877	0.748059	0.609364	-0.160341	0.295524	-0.00471466	0.00681038	9491	0.893156	0.870437	0.794776	Physical activity	Physical activity	g	4196	Cardiovascular Function
total_protein	sedentary_RA	0.550716	0.207413	0.00832094	0.60338	0.191772	-0.123548	-0.330961	-0.00547431	-0.0120052	21481	0.893156	0.770886	0.416601	Diurnal rhythms	Amplitude		30860	Liver Function
calcium	acceleration_L5_time_abs_dev	0.550815	-0.00105936	-0.00811627	0.99761	0.393022	3.79446e-06	0.00106316	3.20661e-05	0.00755627	21455	0.893176	0.999323	0.626546	Diurnal rhythms	Phase	Hours	30680	Electrolyte
immature_reticulocyte_fraction	main_sleep_onset_mean_abs_dev	0.550933	-0.000593515	-0.00750079	0.242323	0.0507286	0.000807148	0.00140066	0.0111591	0.0162415	23488	0.893227	0.430842	0.168942	Diurnal rhythms	Phase	Hours	30280	Red Blood Cell Count
urate	MVPA_overall_M10	0.551084	-4.54277	-0.00615973	0.000698589	0.00495676	-19.0283	-14.4856	-0.0297116	-0.0239759	23509	0.893236	0.00413925	0.0292685	Physical activity	Physical activity	Fraction of time	30880	Metabolism
urine_microalbumin	acceleration_within_day_SD_L5	0.551116	-1.12314	-0.0149184	0.128257	0.612304	-1.8519	-0.728769	-0.0210084	-0.0151544	6869	0.893236	0.273863	0.795988	Physical activity	Physical activity variability	Fraction of time	30500	Renal Function
monocyte_percent	self_report_sleep_duration_abs_dev	0.551199	0.0311696	0.00777376	0.272501	0.0325527	-0.0429616	-0.0741312	-0.0099533	-0.0206479	23924	0.893236	0.466109	0.121565	Sleep	Self-report	Hours	30190	White Blood Cell Count
arterial_stiffness_peak_to_peak_time	acceleration_IV	0.551583	2.87822	0.0125707	0.00290514	0.0269166	10.3301	7.45189	0.0474188	0.0307786	9492	0.893716	0.013597	0.106018	Diurnal rhythms	Variability		4196	Cardiovascular Function
high_light_scatter_reticulocyte_count	walking_hourly_SD	0.551669	-0.00159453	-0.00729641	0.0916311	0.351362	-0.00329996	-0.00170543	-0.0135729	-0.00892858	23528	0.893716	0.215555	0.592142	Physical activity	Physical activity variability	Fraction of time	30300	Red Blood Cell Count
creatinine	temp_L1_time_abs_dev	0.552085	-0.0503427	-0.00677641	0.117877	0.395971	-0.0984127	-0.04807	-0.0141005	-0.00830418	23514	0.893809	0.258729	0.628854	Diurnal rhythms	Phase	Hours	30700	Renal Function
shbg	sleep_within_day_SD_L5	0.552105	-3.22143	-0.00703875	0.100778	0.018182	6.09524	9.31667	0.0254605	0.0168401	21283	0.893809	0.231054	0.0788658	Sleep	Sleep		30830	Liver Function
direct_bilirubin	acceleration_peak_time_mean_abs_dev	0.552154	-0.0057209	-0.00828095	0.460712	0.121438	0.00495353	0.0106744	0.00679773	0.0176325	20151	0.893809	0.659203	0.311992	Diurnal rhythms	Phase	Hours	30660	Liver Function
mean_sphered_cell_volume	MVPA_within_day_SD_M10	0.552257	-0.847402	-0.00780891	0.873439	0.489829	-0.16333	0.684072	-0.00157989	0.00604013	23528	0.893809	0.942689	0.707951	Physical activity	Physical activity variability	Fraction of time	30270	Red Blood Cell Count
urea	inactivity_peak_time_mean_abs_dev	0.552268	-0.0148936	-0.00748512	0.262509	0.797307	-0.0195196	-0.00462603	-0.0105608	-0.00221343	23485	0.893809	0.454609	0.903433	Diurnal rhythms	Phase	Hours	30670	Renal Function
hand_grip_strength_right	MET_hourly_SD_M10	0.552347	-0.367788	-0.00512697	0.000551803	5.84886e-06	1.55612	1.92391	0.0279322	0.043446	24907	0.893809	0.00339257	0.000104872	Physical activity	Physical activity variability		47	Muscle Function
neutrophil_percent	inactivity_peak_time_mean_abs_dev	0.55237	-0.0976957	-0.00773463	0.0301677	0.00332385	0.248459	0.346155	0.0209079	0.0257996	23955	0.893809	0.0930994	0.0214746	Diurnal rhythms	Phase	Hours	30200	White Blood Cell Count
arterial_stiffness_peak_to_peak_time	self_report_sleeplessness	0.552421	2.38187	0.0168576	0.790671	0.240584	-0.786634	-3.16851	-0.00556497	-0.0219886	5026	0.893809	0.894318	0.477549	Sleep	Self-report		4196	Cardiovascular Function
mean_corpuscular_volume	moderate_between_day_SD_M10	0.552691	-0.837776	-0.00770588	0.528177	0.85455	-0.666263	0.171513	-0.0062483	0.00153511	24040	0.893927	0.714179	0.935199	Physical activity	Physical activity variability	Fraction of time	30040	Red Blood Cell Count
arterial_stiffness_position_of_shoulder	MET_peak_value_mean	0.552739	-0.179129	-0.0122254	0.264289	0.725847	-0.250028	-0.070899	-0.0193172	-0.00433938	9493	0.893927	0.456769	0.865598	Physical activity	Physical activity	MET	4200	Cardiovascular Function
reticulocyte_count	total_sleep_mean	0.552943	0.000232174	0.00759355	0.0788195	0.361916	0.000485071	0.000252898	0.0129906	0.0121586	23516	0.893927	0.193191	0.601119	Sleep	Sleep	Hours	30250	Red Blood Cell Count
urea	main_sleep_onset_mean	0.552969	-0.00876369	-0.00746562	0.012641	0.112693	-0.0256067	-0.016843	-0.0233528	-0.0137573	23499	0.893927	0.0467148	0.296255	Diurnal rhythms	Phase	Hours past midnight	30670	Renal Function
neutrophil_count	acceleration_overall_L5	0.553032	0.00556027	0.007637	0.179711	0.687346	0.0083744	0.00281413	0.0129743	0.00343082	23989	0.893927	0.350138	0.843851	Physical activity	Physical activity	g	30140	White Blood Cell Count
arterial_stiffness_position_of_shoulder	temp_cosinor_rsquared	0.553114	0.468022	0.0123179	0.00280495	2.71027e-05	-1.75127	-2.21929	-0.0535744	-0.0521506	9494	0.893927	0.0132038	0.000400203	Diurnal rhythms	Amplitude		4200	Cardiovascular Function
basophill_percent	MET_within_day_SD_L5	0.553118	-0.0974366	-0.0078211	0.370786	0.956617	-0.103768	-0.00633171	-0.0112824	-0.000419721	23934	0.893927	0.571758	0.980712	Physical activity	Physical activity variability		30220	White Blood Cell Count
vitamin_D	acceleration_L5_time	0.553268	0.138042	0.00772186	0.000944792	2.19657e-05	-0.551558	-0.6896	-0.0323185	-0.037113	22490	0.893927	0.00531646	0.000333439	Diurnal rhythms	Phase	Hours past midnight	30890	Metabolism
igf_1	MVPA_within_day_SD	0.553327	-0.829852	-0.0076323	0.698784	0.201171	0.394943	1.2248	0.00390506	0.0106137	23410	0.893927	0.837523	0.429624	Physical activity	Physical activity variability	Fraction of time	30770	Metabolic Function
platelet_crit	sedentary_hourly_SD_L5	0.553424	-0.0041148	-0.00750634	0.989678	0.400462	-6.46924e-05	0.00405011	-0.000135481	0.00711073	24039	0.893927	0.996351	0.632824	Physical activity	Physical activity variability	Fraction of time	30090	Coagulation
arterial_stiffness_wave_reflection_index	sleep_overall_L5	0.553502	-5.00327	-0.0125045	0.354223	0.994084	-5.05108	-0.0478093	-0.0110423	-0.000163949	9468	0.893927	0.555637	0.996602	Sleep	Sleep	Fraction of time	4195	Cardiovascular Function
nucleated_red_blood_cell_count	sleep_peak_quality_SD	0.553667	-0.00589888	-0.00797172	0.400543	0.952233	-0.00629246	-0.000393576	-0.0108772	-0.000464863	23899	0.893927	0.601808	0.977887	Sleep	Sleep variability	Hours	30170	Red Blood Cell Count
urine_potassium	phase_abs_dev	0.553771	0.405557	0.00764232	0.195706	0.672764	0.614121	0.208564	0.0126028	0.00368238	24153	0.893927	0.371557	0.833891	Diurnal rhythms	Phase	Hours	30520	Renal Function
neutrophil_count	walking_hourly_SD_M10	0.553777	0.206652	0.0076376	2.30646e-06	7.92702e-09	-1.18919	-1.39584	-0.0461845	-0.0494785	23990	0.893927	2.86346e-05	2.68371e-07	Physical activity	Physical activity variability	Fraction of time	30140	White Blood Cell Count
eosinophill_percent	MET_overall_L5	0.553797	-0.321396	-0.00787064	0.133386	0.565982	-0.550933	-0.229536	-0.0142518	-0.00532397	23884	0.893927	0.281659	0.766358	Physical activity	Physical activity	MET	30210	White Blood Cell Count
apolipoprotein_A	acceleration_IV	0.553951	-0.00657244	-0.00746064	0.229129	0.718694	-0.00941066	-0.00283822	-0.013373	-0.00308294	21372	0.894022	0.41481	0.861797	Diurnal rhythms	Variability		30630	Lipoprotein Profile
calcium	acceleration_overall_L5	0.55421	0.000419036	0.00824578	0.47423	0.138552	-0.000346685	-0.000765721	-0.0079913	-0.013056	21505	0.894022	0.670805	0.338794	Physical activity	Physical activity	g	30680	Electrolyte
triglycerides	acceleration_L5_time_abs_dev	0.55453	-0.00964643	-0.00711302	0.977454	0.412671	-0.000330937	0.0093155	-0.000227485	0.00792046	23456	0.894022	0.990543	0.642445	Diurnal rhythms	Phase	Hours	30870	Lipoprotein Profile
triglycerides	cosinor_rsquared	0.554547	-0.0796884	-0.00739114	0.377911	0.950273	-0.0855301	-0.00584167	-0.0071826	-0.000620164	23512	0.894022	0.57922	0.977044	Diurnal rhythms	Amplitude		30870	Lipoprotein Profile
haemoglobin_concentration	sedentary_peak_time_mean	0.554688	-0.00319026	-0.00612968	0.181087	0.0204843	0.00530422	0.00849448	0.0128776	0.0209028	24041	0.894022	0.351997	0.0860508	Diurnal rhythms	Phase	Hours past midnight	30020	Red Blood Cell Count
mean_sphered_cell_volume	sedentary_overall_M10	0.554705	-0.32925	-0.0079239	0.25873	0.735749	-0.458225	-0.128975	-0.0112386	-0.00299954	23528	0.894022	0.450462	0.871184	Physical activity	Physical activity	Fraction of time	30270	Red Blood Cell Count
oestradiol	MVPA_overall	0.554722	176.462	0.0225235	0.883098	0.301137	39.3626	-137.099	0.0393446	-0.0161723	4136	0.894022	0.948286	0.543881	Physical activity	Physical activity	Fraction of time	30800	Sex Hormone
total_bilirubin	temp_L1_time	0.554782	0.00976076	0.00751002	0.532257	0.118022	-0.00763208	-0.0173928	-0.00537056	-0.0156393	23439	0.894022	0.716905	0.306278	Diurnal rhythms	Phase	Hours past midnight	30840	Liver Function
diastolic_blood_pressure_manual_V0	acceleration_M10_time	0.554785	-0.221429	-0.0298694	0.498656	0.851318	-0.169032	0.0523973	-0.0245433	0.0067659	1457	0.894022	0.691787	0.933269	Diurnal rhythms	Phase	Hours past midnight	94	Cardiovascular Function
mean_corpuscular_haemoglobin	MVPA_overall	0.554809	-0.238035	-0.00769005	0.177226	0.534465	-0.405101	-0.167066	-0.0138438	-0.00515941	24040	0.894022	0.346836	0.743742	Physical activity	Physical activity	Fraction of time	30050	Red Blood Cell Count
urine_creatinine	main_sleep_offset_mean_abs_dev	0.554879	-59.7943	-0.00713329	0.0195719	0.00140768	167.887	227.682	0.0202593	0.0300447	24219	0.894022	0.0666999	0.0109425	Diurnal rhythms	Phase	Hours	30510	Renal Function
ldl_direct	sedentary_hourly_SD	0.554909	-0.206331	-0.00774171	0.782308	0.563095	-0.0722394	0.134092	-0.00273644	0.00497385	23496	0.894022	0.888983	0.764479	Physical activity	Physical activity variability	Fraction of time	30780	Lipoprotein Profile
lipoprotein_A	sedentary_peak_time_mean_abs_dev	0.555024	-0.312091	-0.00859265	0.500625	0.88569	-0.260193	0.051898	-0.0075897	0.00136413	18902	0.894022	0.692997	0.947658	Diurnal rhythms	Phase	Hours	30790	Lipoprotein Profile
lymphocyte_percent	main_sleep_duration_mean	0.555144	0.0521983	0.00761354	0.0426864	0.220798	0.128028	0.0758297	0.0196341	0.0106142	23977	0.894022	0.121529	0.454218	Sleep	Sleep	Hours	30180	White Blood Cell Count
high_light_scatter_reticulocyte_percent	self_report_chronotype	0.555159	0.00599565	0.0121109	0.135295	0.440118	0.0112572	0.0052615	0.0211266	0.0114465	7382	0.894022	0.284989	0.665658	Diurnal rhythms	Self-report		30290	Red Blood Cell Count
total_bilirubin	main_sleep_onset_mean	0.555323	-0.030329	-0.0075427	0.504659	0.861055	-0.0238622	0.00646679	-0.00574836	0.00177885	23417	0.894056	0.696858	0.937291	Diurnal rhythms	Phase	Hours past midnight	30840	Liver Function
albumin	main_sleep_onset_SD	0.555429	-0.0305686	-0.00798519	0.24202	0.732693	-0.0430436	-0.012475	-0.0119295	-0.00311899	21392	0.894056	0.430605	0.869395	Diurnal rhythms	Phase Variability	Hours	30600	Liver Function
aspartate_aminotransferase	main_sleep_onset_mean_abs_dev	0.555654	-0.0915968	-0.00758429	0.0936391	0.016356	0.179262	0.270859	0.0143827	0.0243779	23420	0.894056	0.21903	0.0729696	Diurnal rhythms	Phase	Hours	30650	Liver Function
hdl_cholesterol	phase_abs_dev	0.55575	-0.00418003	-0.00691814	0.582445	0.182929	0.00268179	0.00686183	0.00613157	0.010612	21437	0.894056	0.754017	0.404013	Diurnal rhythms	Phase	Hours	30760	Lipoprotein Profile
aspartate_aminotransferase	MVPA_hourly_SD	0.555757	-1.34341	-0.00770706	0.0968797	0.00965778	2.73568	4.07909	0.0144236	0.0266179	23460	0.894056	0.225025	0.0487245	Physical activity	Physical activity variability	Fraction of time	30650	Liver Function
immature_reticulocyte_fraction	acceleration_overall_L5	0.555825	0.000242434	0.00741505	0.118508	0.547336	0.000427364	0.000184929	0.0146262	0.00505181	23527	0.894056	0.259728	0.753541	Physical activity	Physical activity	g	30280	Red Blood Cell Count
eosinophill_percent	acceleration_within_day_SD	0.555871	0.00136986	0.00818663	0.582074	0.773816	0.000888925	-0.000480934	0.0054599	-0.00282062	23942	0.894056	0.754017	0.891538	Physical activity	Physical activity variability	Fraction of time	30210	White Blood Cell Count
total_protein	WASO_mean	0.555875	-0.177391	-0.00830181	0.287568	0.0646384	0.222667	0.400058	0.0113802	0.0169903	21484	0.894056	0.482883	0.200078	Sleep	Sleep	Hours	30860	Liver Function
arterial_stiffness_position_of_notch	sleep_peak_quality_SD	0.556081	1.80019	0.0121446	0.513382	0.876728	1.48188	-0.318307	0.0101178	-0.00217965	9460	0.894191	0.703911	0.94455	Sleep	Sleep variability	Hours	4199	Cardiovascular Function
cystatin_C	MVPA_hourly_SD_M10	0.556132	-0.0211342	-0.00692417	2.79473e-15	4.91752e-12	-0.198509	-0.177375	-0.0687072	-0.0582596	23536	0.894191	1.54642e-13	3.58944e-10	Physical activity	Physical activity variability	Fraction of time	30720	Renal Function
weight	MET_hourly_SD_M10	0.556327	-0.28516	-0.00284369	3.66565e-09	6.52227e-08	-2.08181	-1.79664	-0.0241012	-0.020087	24946	0.894232	8.8769e-08	1.81916e-06	Physical activity	Physical activity variability		21002	Body Mass
arterial_stiffness_wave_reflection_index	tasks_light_within_day_SD	0.556332	7.06157	0.0127339	0.524382	0.901166	6.18661	-0.874962	0.00755913	-0.00265904	9494	0.894232	0.711946	0.955374	Physical activity	Physical activity variability	Fraction of time	4195	Cardiovascular Function
urine_potassium	main_sleep_duration_mean_abs_dev	0.556555	-0.366409	-0.00756666	0.370855	0.0823926	0.39592	0.762329	0.00874122	0.0151001	24184	0.894247	0.571758	0.237331	Sleep	Sleep	Hours	30520	Renal Function
albumin	MET_within_day_SD_L5	0.556558	-0.440357	-0.00800397	0.0185228	0.131035	-1.24288	-0.802523	-0.0240352	-0.0138596	21454	0.894247	0.063822	0.326698	Physical activity	Physical activity variability		30600	Liver Function
blood_sample_fasting_time	acceleration_within_day_SD	0.556729	-0.00161357	-0.00794058	0.0308303	0.203166	-0.0041238	-0.00251023	-0.0210526	-0.0119133	24937	0.894247	0.094718	0.431653	Physical activity	Physical activity variability	Fraction of time	74	Metadata
mean_corpuscular_haemoglobin_conc	sleep_overall_L5	0.55676	0.133906	0.00782564	0.108268	0.525437	0.24233	0.108424	0.0169176	0.005375	23965	0.894247	0.243455	0.735254	Sleep	Sleep	Fraction of time	30060	Red Blood Cell Count
arterial_stiffness_wave_reflection_index	acceleration_peak_value_mean	0.556903	-0.0111456	-0.0131872	0.238979	0.0468503	0.0156955	0.0268411	0.0154453	0.0466358	9481	0.894247	0.427082	0.159558	Physical activity	Physical activity	g	4195	Cardiovascular Function
eosinophill_percent	temp_amplitude	0.556955	-0.0155518	-0.00799157	0.593492	0.771741	-0.0102821	0.00526978	-0.0052137	0.00272381	23990	0.894247	0.763241	0.890955	Diurnal rhythms	Amplitude	Celsius	30210	White Blood Cell Count
high_light_scatter_reticulocyte_percent	temp_phase_abs_dev	0.557088	-0.000374729	-0.00749438	0.0834491	0.0350385	0.000682834	0.00105756	0.0146405	0.018922	23528	0.894247	0.201421	0.128516	Diurnal rhythms	Phase	Hours	30290	Red Blood Cell Count
hdl_cholesterol	sleep_peak_time_mean	0.55715	-0.00282	-0.00682883	0.113604	0.46834	-0.0053115	-0.0024915	-0.0173439	-0.0058161	21475	0.894247	0.252202	0.689381	Diurnal rhythms	Phase	Hours past midnight	30760	Lipoprotein Profile
red_blood_cell_distribution_width	sleep_peak_time_mean_abs_dev	0.557239	-0.011686	-0.00761123	0.184814	0.0323775	0.0185809	0.0302669	0.0152553	0.0167886	23990	0.894247	0.356801	0.121174	Diurnal rhythms	Phase	Hours	30070	Red Blood Cell Count
high_light_scatter_reticulocyte_percent	sedentary_peak_time_mean	0.557254	-0.000691173	-0.00741738	0.944987	0.347788	5.965e-05	0.000750823	0.000592994	0.00867614	23528	0.894247	0.975312	0.58979	Diurnal rhythms	Phase	Hours past midnight	30290	Red Blood Cell Count
mean_reticulocyte_volume	acceleration_hourly_SD	0.557342	-0.00423893	-0.00818042	0.368853	0.106539	0.00437487	0.0086138	0.00932857	0.0151111	23515	0.894247	0.569406	0.284361	Physical activity	Physical activity variability	Fraction of time	30260	Red Blood Cell Count
creatinine	sleep_peak_quality_SD	0.557395	-2.64009	-0.00673642	0.358913	0.874306	-3.10851	-0.468415	-0.00831342	-0.00154868	23424	0.894247	0.560026	0.943719	Sleep	Sleep variability	Hours	30700	Renal Function
igf_1	acceleration_within_day_SD_L5	0.557543	0.0322502	0.00742942	0.193007	0.041449	-0.0491966	-0.0814468	-0.0129921	-0.016744	23347	0.894247	0.368124	0.145347	Physical activity	Physical activity variability	Fraction of time	30770	Metabolic Function
waist_circumference	sedentary_peak_time_mean_abs_dev	0.557557	-0.0306421	-0.00315041	0.591228	0.775378	-0.0204121	0.01023	-0.00262044	0.00113418	24960	0.894247	0.761567	0.892539	Diurnal rhythms	Phase	Hours	48	Body Mass
hand_grip_strength_right	MET_hourly_SD	0.557776	-0.372255	-0.00524594	0.0111908	0.000180174	1.20568	1.57794	0.0207994	0.0364581	24907	0.894311	0.0420656	0.00198538	Physical activity	Physical activity variability		47	Muscle Function
nucleated_red_blood_cell_percent	MVPA_overall	0.557915	0.0555365	0.00786215	0.955717	0.414426	0.00392001	-0.0516165	0.000602784	-0.00681453	23989	0.894311	0.981637	0.64401	Physical activity	Physical activity	Fraction of time	30230	Red Blood Cell Count
albumin	walking_hourly_SD_M10	0.557931	-0.418388	-0.00789432	0.0463878	0.00391531	1.019	1.43739	0.0200344	0.0264352	21507	0.894311	0.129699	0.024422	Physical activity	Physical activity variability	Fraction of time	30600	Liver Function
mean_platelt_volume	acceleration_during_main_sleep_mean	0.557945	0.0189247	0.00772548	0.467596	0.0913841	-0.0174715	-0.0363962	-0.00721355	-0.0146738	24029	0.894311	0.665182	0.254816	Sleep	Sleep	g	30100	Coagulation
mean_corpuscular_haemoglobin	sleep_hourly_SD_L5	0.55815	-0.146065	-0.00758496	0.726937	0.230293	0.062466	0.208531	0.00360589	0.00999602	24041	0.894501	0.856721	0.465222	Sleep	Sleep	Fraction of time	30050	Red Blood Cell Count
lymphocyte_percent	acceleration_M10_time	0.558297	0.0383959	0.00751986	0.246543	0.756011	0.0530037	0.0146078	0.0112339	0.00269588	23876	0.894597	0.436058	0.881406	Diurnal rhythms	Phase	Hours past midnight	30180	White Blood Cell Count
lymphocyte_percent	acceleration_between_day_SD	0.558766	0.0118221	0.0077976	0.00013852	0.00538784	0.0528081	0.0409859	0.0381496	0.0251282	23990	0.895209	0.00104827	0.0312228	Physical activity	Physical activity variability	g	30180	White Blood Cell Count
alkaline_phosphatase	other_sleep_mean	0.558953	-0.252708	-0.00768756	0.104439	0.0236898	0.471796	0.724504	0.0168885	0.0186623	23519	0.895369	0.237178	0.0961416	Sleep	Sleep	Hours	30610	Liver Function
mean_sphered_cell_volume	walking_within_day_SD_M10	0.559076	-0.835915	-0.00768122	0.265447	0.727926	-1.17286	-0.336941	-0.0109995	-0.00304663	23528	0.895415	0.458079	0.867209	Physical activity	Physical activity variability	Fraction of time	30270	Red Blood Cell Count
rheumatoid_factor	temp_L1_time	0.559156	-0.15454	-0.0269034	0.432609	0.992271	-0.152805	0.00173528	-0.029681	0.000281223	1997	0.895415	0.633975	0.995462	Diurnal rhythms	Phase	Hours past midnight	30820	Immune Function
monocyte_percent	acceleration_IV	0.559396	0.0650875	0.00774044	0.649791	0.710662	0.0360266	-0.029061	0.00413731	-0.00364339	23991	0.895545	0.803849	0.857159	Diurnal rhythms	Variability		30190	White Blood Cell Count
neutrophil_count	MET_peak_time_mean	0.559411	-0.00527921	-0.00765159	0.0773933	0.269656	-0.0119227	-0.00664347	-0.0176309	-0.0094759	23990	0.895545	0.190637	0.511387	Diurnal rhythms	Phase	Hours past midnight	30140	White Blood Cell Count
urine_creatinine	moderate_peak_value_mean	0.559609	350.368	0.00739877	0.00056373	1.24132e-07	-1622.95	-1973.32	-0.0299038	-0.0499723	24281	0.895707	0.00346176	3.25081e-06	Physical activity	Physical activity	Hours	30510	Renal Function
lymphocyte_count	acceleration_during_main_sleep_mean	0.559687	0.0133249	0.00740979	0.682211	0.183425	-0.00696354	-0.0202885	-0.00386243	-0.0112934	23980	0.895707	0.826912	0.404788	Sleep	Sleep	g	30120	White Blood Cell Count
mean_reticulocyte_volume	MET_peak_value_mean	0.560088	-0.156039	-0.00792601	0.10185	0.346283	-0.325096	-0.169056	-0.016454	-0.00837029	23528	0.895962	0.232639	0.588693	Physical activity	Physical activity	MET	30260	Red Blood Cell Count
arterial_stiffness_position_of_peak	main_sleep_offset_mean_abs_dev	0.560129	0.0985402	0.0117704	0.364	0.951448	0.10599	0.00744988	0.0155568	0.000766711	9474	0.895962	0.564966	0.977354	Diurnal rhythms	Phase	Hours	4198	Cardiovascular Function
mean_sphered_cell_volume	sedentary_peak_value_mean	0.560136	-0.496236	-0.00779547	0.290011	0.731492	-0.685828	-0.189592	-0.0104072	-0.00300966	23528	0.895962	0.485647	0.869042	Physical activity	Physical activity	Hours	30270	Red Blood Cell Count
arterial_stiffness_position_of_notch	temp_amplitude	0.560194	-0.0857881	-0.0125178	0.00358599	0.0246699	-0.31248	-0.226692	-0.0479854	-0.0320945	9494	0.895962	0.0163233	0.099237	Diurnal rhythms	Amplitude	Celsius	4199	Cardiovascular Function
arterial_stiffness_wave_reflection_index	main_sleep_duration_mean_abs_dev	0.560452	0.418065	0.0118563	0.878169	0.330306	-0.0776239	-0.495689	-0.00182237	-0.0207188	9478	0.896236	0.944966	0.573205	Sleep	Sleep	Hours	4195	Cardiovascular Function
immature_reticulocyte_fraction	sleep_within_day_SD_M10	0.560725	-0.00661504	-0.00746619	0.228172	0.0377477	0.00983497	0.01645	0.011641	0.0175462	23528	0.896533	0.413952	0.135224	Sleep	Sleep variability		30280	Red Blood Cell Count
hdl_cholesterol	sedentary_peak_time_mean_abs_dev	0.560971	0.00190189	0.0066915	0.523858	0.86264	0.00151223	-0.000389658	0.00700034	-0.00135193	21498	0.896708	0.711568	0.937536	Diurnal rhythms	Phase	Hours	30760	Lipoprotein Profile
urea	walking_peak_value_mean	0.561067	0.0818919	0.00735692	0.00168922	0.0122476	0.323047	0.241155	0.0296703	0.0217363	23521	0.896708	0.00868837	0.0583844	Physical activity	Physical activity	Hours	30670	Renal Function
arterial_stiffness_wave_reflection_index	sedentary_overall_L5	0.561096	5.57936	0.0123374	0.22614	0.80477	7.40743	1.82807	0.0143897	0.00550673	9470	0.896708	0.411666	0.907792	Physical activity	Physical activity	Fraction of time	4195	Cardiovascular Function
nucleated_red_blood_cell_count	acceleration_overall	0.561228	3.08381e-05	0.00814548	0.695211	0.666367	1.50687e-05	-1.57694e-05	0.00529916	-0.00352175	23989	0.896709	0.835683	0.829884	Physical activity	Physical activity	g	30170	Red Blood Cell Count
arterial_stiffness_pulse_rate	sleep_hourly_SD	0.561271	7.47728	0.0124883	0.162296	0.0364978	-12.2432	-19.7204	-0.0211568	-0.0305171	9484	0.896709	0.325478	0.131983	Sleep	Sleep variability	Fraction of time	4194	Cardiovascular Function
oestradiol	inactivity_peak_time_mean_abs_dev	0.561394	-13.0338	-0.0190247	0.756913	0.1236	5.82172	18.8555	0.0722215	0.0238657	4131	0.896765	0.874413	0.315343	Diurnal rhythms	Phase	Hours	30800	Sex Hormone
systolic_blood_pressure_manual_V0	MET_within_day_SD	0.561547	3.99767	0.0305745	0.967505	0.369943	-0.205479	-4.20315	-0.00159983	-0.0312659	1464	0.896765	0.987766	0.608107	Physical activity	Physical activity variability		93	Cardiovascular Function
neutrophil_percent	temp_within_day_SD	0.561702	0.104103	0.00779051	0.801872	0.265319	-0.0327911	-0.136894	-0.00248366	-0.0100399	23990	0.896765	0.900839	0.506429	Diurnal rhythms	Variability	Celsius	30200	White Blood Cell Count
lymphocyte_count	phase	0.561932	0.00591369	0.00731985	0.2894	0.835764	0.00744531	0.00153162	0.0100429	0.00175347	23940	0.896765	0.484861	0.924217	Diurnal rhythms	Phase	Hours past midnight	30120	White Blood Cell Count
nucleated_red_blood_cell_count	WASO_mean	0.561968	-0.00129965	-0.00786539	0.927121	0.472847	-0.000142395	0.00115726	-0.00120198	0.00557466	23980	0.896765	0.968789	0.69314	Sleep	Sleep	Hours	30170	Red Blood Cell Count
phosphate	moderate_hourly_SD_M10	0.562025	0.021011	0.0079266	0.0156653	0.0735815	0.0647031	0.0436921	0.0241544	0.0171593	21451	0.896765	0.0558502	0.218467	Physical activity	Physical activity variability	Fraction of time	30810	Electrolyte
platelet_crit	acceleration_overall_M10	0.562065	2.35237e-05	0.00756349	0.237159	0.0408815	-3.43609e-05	-5.78846e-05	-0.0127363	-0.0179364	24027	0.896765	0.425159	0.143847	Physical activity	Physical activity	g	30090	Coagulation
apolipoprotein_A	MET_overall_L5	0.562067	0.0448737	0.00720069	0.90409	0.367844	-0.00632777	-0.0512015	-0.00136348	-0.00746561	21276	0.896765	0.958594	0.606706	Physical activity	Physical activity	MET	30630	Lipoprotein Profile
total_bilirubin	walking_hourly_SD	0.562127	0.72813	0.00746319	0.378823	0.927689	0.806129	0.0779997	0.00764587	0.00092463	23439	0.896765	0.580098	0.966363	Physical activity	Physical activity variability	Fraction of time	30840	Liver Function
red_blood_cell_distribution_width	main_sleep_ratio_mean	0.562366	-0.326373	-0.00781023	0.0481131	0.312256	-0.748045	-0.421672	-0.0234784	-0.00804077	24028	0.896765	0.133364	0.554928	Sleep	Sleep		30070	Red Blood Cell Count
nucleated_red_blood_cell_percent	inactivity_peak_time_mean_abs_dev	0.562506	0.00472644	0.00765172	0.93606	0.375798	-0.000456376	-0.00518282	-0.000870985	-0.007342	23953	0.896765	0.971505	0.613392	Diurnal rhythms	Phase	Hours	30230	Red Blood Cell Count
lymphocyte_count	acceleration_hourly_SD	0.562509	0.00041765	0.00775877	0.000261619	4.04949e-05	-0.00177215	-0.0021898	-0.036218	-0.0371782	23977	0.896765	0.00180424	0.00056042	Physical activity	Physical activity variability	Fraction of time	30120	White Blood Cell Count
reticulocyte_count	temp_RA	0.562566	0.00897154	0.00765742	0.0148774	0.0866042	0.0273009	0.0183294	0.0184163	0.0233673	23527	0.896765	0.0535005	0.24602	Diurnal rhythms	Amplitude		30250	Red Blood Cell Count
arterial_stiffness_position_of_shoulder	other_sleep_mean	0.56257	0.0927047	0.0120518	0.200638	0.702988	0.137865	0.0451605	0.0224882	0.00478091	9489	0.896765	0.377785	0.853139	Sleep	Sleep	Hours	4200	Cardiovascular Function
urine_microalbumin	main_sleep_onset_SD	0.562662	1.96088	0.0136682	0.852493	0.333719	-0.430277	-2.39116	-0.00248144	-0.0269231	6847	0.896765	0.930518	0.577347	Diurnal rhythms	Phase Variability	Hours	30500	Renal Function
glycated_heamoglobin	sedentary_hourly_SD	0.5627	-1.28338	-0.00737666	0.00503213	0.0218304	-4.65538	-3.372	-0.0230296	-0.0225081	23371	0.896765	0.0217516	0.0902611	Physical activity	Physical activity variability	Fraction of time	30750	Glucose Metabolism
igf_1	MVPA_overall	0.562833	-0.728191	-0.00748681	0.997135	0.387761	-0.00336674	0.724824	-3.61236e-05	0.00715627	23410	0.896838	0.99898	0.622284	Physical activity	Physical activity	Fraction of time	30770	Metabolic Function
platelet_crit	self_report_nap_during_day	0.56296	0.00180256	0.00966809	0.552193	0.247158	-0.00109967	-0.00290222	-0.00817499	-0.0116993	15539	0.896901	0.732085	0.48619	Sleep	Self-report		30090	Coagulation
systolic_blood_pressure_V0	moderate_peak_value_mean	0.563096	-1.21808	-0.00738939	0.187602	0.00910934	2.18081	3.39888	0.0130684	0.0204264	23517	0.896978	0.36083	0.0467598	Physical activity	Physical activity	Hours	4080	Cardiovascular Function
mean_corpuscular_haemoglobin	self_report_sleep_duration	0.563224	0.0133604	0.00746207	0.231884	0.613647	0.0209627	0.00760233	0.012248	0.00414849	23977	0.896978	0.41818	0.797195	Sleep	Self-report	Hours	30050	Red Blood Cell Count
cystatin_C	acceleration_within_day_SD_L5	0.56327	-0.000761244	-0.00674448	0.242338	0.0571179	0.00105852	0.00181977	0.0100589	0.01592	23472	0.896978	0.430842	0.183073	Physical activity	Physical activity variability	Fraction of time	30720	Renal Function
mean_corpuscular_haemoglobin_conc	main_sleep_offset_mean_abs_dev	0.563359	0.0119049	0.00753372	0.636551	0.197303	-0.00688182	-0.0187868	-0.00491267	-0.0108378	23979	0.896982	0.795396	0.423888	Diurnal rhythms	Phase	Hours	30060	Red Blood Cell Count
urate	main_sleep_duration_mean	0.563549	0.428424	0.00588182	0.0124421	0.086061	1.32151	0.893088	0.0217161	0.0144757	23496	0.897126	0.0460627	0.24495	Sleep	Sleep	Hours	30880	Metabolism
igf_1	sleep_within_day_SD_L5	0.563657	-0.67156	-0.00748742	5.15541e-05	0.00251251	-3.22964	-2.55808	-0.0412193	-0.0251615	23411	0.897126	0.000447382	0.0172853	Sleep	Sleep		30770	Metabolic Function
white_blood_cell_count	acceleration_peak_time_mean	0.563758	-0.00688683	-0.00741611	0.0223615	0.105949	-0.0199931	-0.0131063	-0.0223557	-0.0136528	24040	0.897126	0.0737169	0.283133	Diurnal rhythms	Phase	Hours past midnight	30000	White Blood Cell Count
arterial_stiffness_position_of_shoulder	sleep_IV	0.563866	-0.262311	-0.0119133	0.609036	0.184205	0.164412	0.426723	0.00899498	0.0168558	9492	0.897126	0.774598	0.405874	Diurnal rhythms	Variability		4200	Cardiovascular Function
total_bilirubin	num_wakings_mean	0.563885	0.0379326	0.0075967	0.559644	0.814681	0.0269873	-0.0109454	0.0052446	-0.00239052	23383	0.897126	0.737613	0.912968	Sleep	Sleep		30840	Liver Function
phosphate	main_sleep_offset_mean	0.564123	-0.00120185	-0.00766064	0.0392352	0.228637	-0.00299864	-0.00179679	-0.0201707	-0.0114912	21419	0.89726	0.113942	0.463946	Diurnal rhythms	Phase	Hours past midnight	30810	Electrolyte
total_bilirubin	self_report_IPAQ_activity_group	0.564263	-0.105009	-0.0107733	0.0491911	0.00345045	0.260606	0.365616	0.0239743	0.0445629	11575	0.89726	0.135336	0.0220709	Physical activity	Self-report physical activity		30840	Liver Function
mean_corpuscular_haemoglobin	sedentary_hourly_SD_L5	0.564277	-0.156681	-0.00748403	0.642412	0.189263	0.0908753	0.247556	0.00480247	0.010959	24041	0.89726	0.799095	0.412864	Physical activity	Physical activity variability	Fraction of time	30050	Red Blood Cell Count
mean_corpuscular_haemoglobin	acceleration_L5_time	0.564491	0.0112795	0.00731256	0.42174	0.994736	0.0113688	8.92472e-05	0.00814011	5.40914e-05	23998	0.89726	0.622926	0.996723	Diurnal rhythms	Phase	Hours past midnight	30050	Red Blood Cell Count
eosinophill_count	main_sleep_duration_mean	0.564651	0.000883513	0.00752516	0.366912	0.0813512	-0.000988329	-0.00187184	-0.00844462	-0.0158655	23976	0.89726	0.567347	0.234939	Sleep	Sleep	Hours	30150	White Blood Cell Count
direct_bilirubin	sleep_IV	0.564654	0.0256721	0.00822988	0.300255	0.86018	0.0314248	0.00575267	0.00976044	0.00204993	20143	0.89726	0.497861	0.936997	Diurnal rhythms	Variability		30660	Liver Function
platelet_crit	main_sleep_ratio_mean	0.564656	0.0155137	0.00748413	0.661133	0.239929	-0.00793285	-0.0234466	-0.00469425	-0.00997924	24026	0.89726	0.812075	0.476605	Sleep	Sleep		30090	Coagulation
testosterone	sedentary_peak_time_mean_abs_dev	0.564667	-0.0144237	-0.00321941	0.549161	0.825784	-0.0104788	0.00394489	-0.00402188	0.00867839	21234	0.89726	0.730199	0.919504	Diurnal rhythms	Phase	Hours	30850	Sex Hormone
lipoprotein_A	acceleration_within_day_SD_M10	0.565095	0.0315794	0.00891302	0.0748896	0.349083	0.0683397	0.0367604	0.0213089	0.0094572	18846	0.897261	0.1864	0.590904	Physical activity	Physical activity variability	Fraction of time	30790	Lipoprotein Profile
blood_sample_fasting_time	inactivity_peak_value_mean	0.565319	0.0112494	0.00742919	0.00560601	0.0320498	0.039758	0.0285086	0.0257529	0.0190046	24964	0.897261	0.0238024	0.120606	Sleep	Sleep		74	Metadata
arterial_stiffness_arterial_stiffness_index	sedentary_overall	0.565339	0.464182	0.0118671	0.50019	0.903918	0.397624	-0.0665576	0.0111257	-0.00160355	9474	0.897261	0.692832	0.956816	Physical activity	Physical activity	Fraction of time	21021	Cardiovascular Function
haemoglobin_concentration	main_sleep_offset_mean	0.565414	0.00691918	0.0057954	0.0931042	0.400979	0.0141425	0.00722332	0.0157712	0.00738932	24006	0.897261	0.218085	0.633223	Diurnal rhythms	Phase	Hours past midnight	30020	Red Blood Cell Count
basophill_percent	acceleration_IV	0.565435	0.0147555	0.00771771	0.811868	0.563915	0.00434799	-0.0104075	0.00299318	-0.00452873	23991	0.897261	0.905923	0.764953	Diurnal rhythms	Variability		30220	White Blood Cell Count
cystatin_C	MET_peak_value_mean	0.565437	-0.00263455	-0.00692413	3.00248e-14	4.58818e-14	-0.0258429	-0.0232084	-0.0662877	-0.063787	23536	0.897261	1.45077e-12	5.07759e-12	Physical activity	Physical activity	MET	30720	Renal Function
urea	temp_L1_time	0.565472	0.00273229	0.00720101	0.576278	0.142376	-0.00196407	-0.00469636	-0.00523222	-0.0125393	23521	0.897261	0.749817	0.345029	Diurnal rhythms	Phase	Hours past midnight	30670	Renal Function
diastolic_blood_pressure_V0	self_report_daytime_dozing	0.565508	-0.510899	-0.00794981	0.000149674	0.0038223	-2.35282	-1.84193	-0.0403318	-0.0270181	18911	0.897261	0.00112523	0.0240312	Sleep	Self-report		4079	Cardiovascular Function
basophill_count	MET_hourly_SD_M10	0.565528	0.0023325	0.00748617	0.0300405	0.00171797	-0.00640385	-0.00873635	-0.0254461	-0.024281	23990	0.897261	0.0929297	0.0128873	Physical activity	Physical activity variability		30160	White Blood Cell Count
red_blood_cell_distribution_width	moderate_peak_value_mean	0.565645	0.0628461	0.00781765	0.178828	0.00881279	-0.115227	-0.178073	-0.0155329	-0.0204912	24041	0.897261	0.348844	0.0455691	Physical activity	Physical activity	Hours	30070	Red Blood Cell Count
immature_reticulocyte_fraction	MVPA_overall	0.565747	-0.0076028	-0.00736743	0.00080342	0.00384592	-0.0330944	-0.0254916	-0.031987	-0.0244135	23528	0.897261	0.00465324	0.0241355	Physical activity	Physical activity	Fraction of time	30280	Red Blood Cell Count
arterial_stiffness_position_of_notch	acceleration_between_day_SD_M10	0.565774	-0.00761988	-0.0124935	1.78954e-10	4.44567e-07	-0.0571248	-0.0495049	-0.104145	-0.0755085	9487	0.897261	5.41704e-09	1.02425e-05	Physical activity	Physical activity variability	Fraction of time	4199	Cardiovascular Function
arterial_stiffness_arterial_stiffness_index	total_sleep_mean	0.565801	-0.0272304	-0.0112896	0.754883	0.263774	0.0104187	0.0376491	0.00500102	0.014362	9471	0.897261	0.873455	0.50528	Sleep	Sleep	Hours	21021	Cardiovascular Function
ldl_direct	moderate_overall	0.565986	-0.192455	-0.00823586	0.323507	0.67016	-0.273142	-0.0806874	-0.00988336	-0.00365162	23496	0.897305	0.522854	0.832437	Physical activity	Physical activity	Fraction of time	30780	Lipoprotein Profile
urine_sodium	temp_phase	0.566003	-0.0587513	-0.00725425	0.295025	0.123725	0.0657257	0.124477	0.00928728	0.0136671	24234	0.897305	0.491705	0.315584	Diurnal rhythms	Phase	Hours past midnight	30530	Renal Function
arterial_stiffness_pulse_rate	self_report_nap_during_day	0.566195	-0.696729	-0.015652	0.843733	0.400405	0.137958	0.834687	0.00377349	0.0145451	6127	0.897437	0.925471	0.632824	Sleep	Self-report		4194	Cardiovascular Function
mean_reticulocyte_volume	acceleration_within_day_SD	0.566325	-0.00570809	-0.0080227	0.564208	0.174524	0.0039951	0.00970318	0.00605722	0.0127433	23479	0.897437	0.741329	0.392268	Physical activity	Physical activity variability	Fraction of time	30260	Red Blood Cell Count
glycated_heamoglobin	sleep_peak_quality_mean	0.566365	-0.637901	-0.00736056	2.2963e-13	4.05069e-10	-5.65435	-5.01645	-0.0609729	-0.0617958	23338	0.897437	9.68587e-12	1.83655e-08	Sleep	Sleep	Hours	30750	Glucose Metabolism
urate	tasks_light_peak_value_mean	0.566686	-4.38635	-0.00620942	0.0226035	0.0253247	-14.2612	-9.87489	-0.0197823	-0.0188254	23510	0.897437	0.0743195	0.10122	Physical activity	Physical activity	Fraction of time	30880	Metabolism
apolipoprotein_A	main_sleep_ratio_mean	0.5667	0.087316	0.00726939	0.141695	0.577141	0.150312	0.0629956	0.0168843	0.00465131	21360	0.897437	0.295328	0.773724	Sleep	Sleep		30630	Lipoprotein Profile
arterial_stiffness_pulse_rate	acceleration_peak_time_mean	0.566707	-0.0700566	-0.011864	0.0115825	0.0675495	-0.223953	-0.153896	-0.0377267	-0.0263202	9494	0.897437	0.0433007	0.206174	Diurnal rhythms	Phase	Hours past midnight	4194	Cardiovascular Function
albumin	acceleration_within_day_SD	0.566774	-0.00199714	-0.00816001	0.271709	0.78974	-0.00266518	-0.000668038	-0.0117486	-0.00257054	21464	0.897437	0.465064	0.900111	Physical activity	Physical activity variability	Fraction of time	30600	Liver Function
monocyte_percent	self_report_IPAQ_activity_group	0.566837	-0.0560845	-0.0100042	0.398347	0.951627	-0.060161	-0.00407652	-0.00998521	-0.000811395	11865	0.897437	0.59991	0.977363	Physical activity	Self-report physical activity		30190	White Blood Cell Count
lymphocyte_percent	tasks_light_overall_M10	0.567128	-0.888947	-0.00798417	0.164351	0.300408	-1.78967	-0.900723	-0.0134636	-0.00898295	23990	0.897437	0.328319	0.543165	Physical activity	Physical activity	Fraction of time	30180	White Blood Cell Count
shbg	acceleration_peak_value_mean	0.567137	0.00693197	0.00701139	0.00437369	0.047453	0.024115	0.0171831	0.0458191	0.0148326	21240	0.897437	0.0192039	0.161078	Physical activity	Physical activity	g	30830	Liver Function
arterial_stiffness_position_of_shoulder	walking_overall	0.567244	1.43344	0.0112735	0.970143	0.376418	-0.0689405	-1.50238	-0.000631224	-0.0106595	9494	0.897437	0.988001	0.613392	Physical activity	Physical activity	Hours	4200	Cardiovascular Function
direct_bilirubin	acceleration_peak_time_mean	0.567274	0.00338568	0.00804143	0.926668	0.36928	-0.0003839	-0.00376958	-0.000856882	-0.0102777	20151	0.897437	0.968789	0.607954	Diurnal rhythms	Phase	Hours past midnight	30660	Liver Function
waist_circumference	main_sleep_onset_SD	0.567341	0.0602238	0.00311919	0.686912	0.684794	0.0303543	-0.0298696	0.00200718	-0.00163128	24836	0.897437	0.830484	0.842245	Diurnal rhythms	Phase Variability	Hours	48	Body Mass
glycated_heamoglobin	main_sleep_duration_mean	0.567414	0.0373513	0.0072121	7.30655e-07	4.2398e-09	-0.231201	-0.268553	-0.0407462	-0.0572256	23359	0.897437	1.02871e-05	1.52042e-07	Sleep	Sleep	Hours	30750	Glucose Metabolism
cystatin_C	sleep_hourly_SD_L5	0.567605	-0.0106077	-0.00674206	0.0818506	0.00866862	0.0232315	0.0338391	0.0151509	0.022068	23537	0.897437	0.198507	0.0449685	Sleep	Sleep	Fraction of time	30720	Renal Function
arterial_stiffness_peak_to_peak_time	sleep_overall_L5	0.567618	-13.6539	-0.0118612	0.994027	0.457979	-0.115468	13.5384	-0.000115252	0.0102711	9466	0.897437	0.997421	0.680554	Sleep	Sleep	Fraction of time	4196	Cardiovascular Function
red_blood_cell_distribution_width	self_report_sleep_duration	0.567651	0.00705824	0.00746828	0.269036	0.681919	0.0103559	0.00329766	0.0127179	0.00319745	23977	0.897437	0.461794	0.839912	Sleep	Self-report	Hours	30070	Red Blood Cell Count
hdl_cholesterol	acceleration_hourly_SD	0.567656	0.000183638	0.00699019	4.86383e-25	3.22624e-18	0.00224693	0.00206329	0.119846	0.0724957	21491	0.897437	7.25486e-23	8.30111e-16	Physical activity	Physical activity variability	Fraction of time	30760	Lipoprotein Profile
eosinophill_count	main_sleep_offset_mean_abs_dev	0.567896	0.00140807	0.00744412	0.797084	0.581953	0.000448113	-0.00095996	0.00240952	-0.00501649	23928	0.897679	0.897548	0.776783	Diurnal rhythms	Phase	Hours	30150	White Blood Cell Count
reticulocyte_percentage	main_sleep_ratio_mean	0.568034	0.277857	0.00770972	0.553629	0.189615	-0.194102	-0.471959	-0.00463104	-0.0169211	23515	0.897759	0.732812	0.413273	Sleep	Sleep		30240	Red Blood Cell Count
urine_sodium	temp_IV	0.568524	-0.805115	-0.00723274	0.00115381	1.21351e-05	3.37771	4.18282	0.0299717	0.0398377	24234	0.897882	0.00630981	0.000198561	Diurnal rhythms	Variability		30530	Renal Function
mean_reticulocyte_volume	acceleration_L5_time	0.568674	-0.04855	-0.00744552	0.838498	0.298406	0.0125649	0.0611149	0.00200556	0.00907795	23486	0.897882	0.922582	0.541083	Diurnal rhythms	Phase	Hours past midnight	30260	Red Blood Cell Count
urea	self_report_sleep_duration_abs_dev	0.56872	0.0148932	0.00731779	0.127863	0.384157	0.0298981	0.0150048	0.0145346	0.00759936	23457	0.897882	0.273305	0.619709	Sleep	Self-report	Hours	30670	Renal Function
red_blood_cell_count	main_sleep_offset_mean	0.568814	0.00244761	0.006164	0.528387	0.157118	-0.0018948	-0.00434241	-0.00574487	-0.0125836	24006	0.897882	0.714179	0.368099	Diurnal rhythms	Phase	Hours past midnight	30010	Red Blood Cell Count
high_light_scatter_reticulocyte_count	temp_phase_abs_dev	0.56887	-1.66882e-05	-0.0071771	0.0362254	0.0177205	3.79207e-05	5.46089e-05	0.016818	0.0224302	23528	0.897882	0.107202	0.0774105	Diurnal rhythms	Phase	Hours	30300	Red Blood Cell Count
lipoprotein_A	self_report_sleep_duration_abs_dev	0.56897	-0.650719	-0.00858176	0.572594	0.130591	0.485506	1.13623	0.00650137	0.0148203	18857	0.897882	0.747575	0.326114	Sleep	Self-report	Hours	30790	Lipoprotein Profile
immature_reticulocyte_fraction	MET_overall_M10	0.568975	-0.00152998	-0.00745101	0.000454492	0.00151768	-0.00711422	-0.00558424	-0.0337121	-0.0269546	23528	0.897882	0.00288921	0.0116654	Physical activity	Physical activity	MET	30280	Red Blood Cell Count
ldl_direct	acceleration_overall_M10	0.569044	0.000434209	0.00771003	0.0648659	0.277875	0.00101036	0.000576147	0.019108	0.00973858	23485	0.897882	0.167594	0.5215	Physical activity	Physical activity	g	30780	Lipoprotein Profile
phosphate	self_report_sleeplessness	0.569101	-0.00350463	-0.0109876	0.0754645	0.00570864	0.00803923	0.0115439	0.0243551	0.0381377	11369	0.897882	0.187389	0.0326589	Sleep	Self-report		30810	Electrolyte
lymphocyte_count	MET_within_day_SD_M10	0.569104	-0.0423977	-0.00726659	0.0280652	0.115444	-0.12115	-0.0787526	-0.0208864	-0.0133068	23990	0.897882	0.0879557	0.301256	Physical activity	Physical activity variability		30120	White Blood Cell Count
neutrophil_count	inactivity_peak_time_mean_abs_dev	0.569125	-0.014737	-0.00733367	0.0250173	0.00295279	0.0404383	0.0551754	0.0219594	0.0253042	23954	0.897882	0.0805878	0.0195561	Diurnal rhythms	Phase	Hours	30140	White Blood Cell Count
apolipoprotein_A	MVPA_overall	0.569188	0.0331703	0.00706281	4.81642e-10	1.65486e-09	0.269029	0.235858	0.0691594	0.050114	21371	0.897882	1.35439e-08	6.5909e-08	Physical activity	Physical activity	Fraction of time	30630	Lipoprotein Profile
platelet_distribution_width	inactivity_peak_time_mean_abs_dev	0.569361	-0.00577386	-0.0074002	0.540055	0.842942	-0.00433145	0.00144241	-0.00589633	0.00177192	24003	0.897882	0.723071	0.928662	Diurnal rhythms	Phase	Hours	30110	Coagulation
hand_grip_strength_left	MET_peak_value_mean	0.569427	0.14333	0.00500296	5.47675e-05	0.000290305	0.754894	0.611564	0.032713	0.0355156	24904	0.897882	0.000472479	0.00299281	Physical activity	Physical activity	MET	46	Muscle Function
arterial_stiffness_position_of_notch	acceleration_during_main_sleep_mean	0.569462	-0.164419	-0.0114678	0.846324	0.521838	-0.0420324	0.122387	-0.00298424	0.00861056	9490	0.897882	0.927041	0.732838	Sleep	Sleep	g	4199	Cardiovascular Function
gamma_glutamyltransferase	sedentary_hourly_SD	0.569508	-8.07533	-0.00732247	0.283557	0.0388124	11.3905	19.4659	0.00897581	0.0210889	23527	0.897882	0.47803	0.138173	Physical activity	Physical activity variability	Fraction of time	30730	Liver Function
platelet_count	self_report_getting_up_in_morning	0.569659	2.64801	0.0136875	0.758237	0.572937	1.19344	-1.45457	0.00503487	-0.00879661	8515	0.897983	0.875144	0.771374	Sleep	Self-report		30080	Coagulation
neutrophil_count	main_sleep_onset_mean	0.569751	-0.00864528	-0.00729238	0.735054	0.260786	0.00359496	0.0122402	0.00329063	0.00958289	23968	0.897991	0.862129	0.502527	Diurnal rhythms	Phase	Hours past midnight	30140	White Blood Cell Count
weight	temp_L1_time	0.570121	0.0120167	0.00271043	0.304595	0.776371	0.0160634	0.00404672	0.00413047	0.00104977	24947	0.898178	0.502709	0.893055	Diurnal rhythms	Phase	Hours past midnight	21002	Body Mass
arterial_stiffness_position_of_peak	sedentary_peak_value_mean	0.570134	0.805644	0.0116412	0.791435	0.569535	0.28768	-0.517964	0.0046238	-0.00692079	9494	0.898178	0.894318	0.769243	Physical activity	Physical activity	Hours	4198	Cardiovascular Function
arterial_stiffness_arterial_stiffness_index	MET_hourly_SD_M10	0.570217	-0.224947	-0.0114004	0.1554	0.498441	-0.409165	-0.184218	-0.0231096	-0.00881816	9474	0.898178	0.315464	0.715053	Physical activity	Physical activity variability		21021	Cardiovascular Function
c_reactive_protein	moderate_between_day_SD	0.570219	1.45709	0.00755221	0.26511	0.022082	-2.22767	-3.68476	-0.0106088	-0.0197291	23472	0.898178	0.457651	0.0910893	Physical activity	Physical activity variability	Fraction of time	30710	Immune Function
high_light_scatter_reticulocyte_count	walking_within_day_SD_M10	0.570637	-0.0014955	-0.00695963	0.0951475	0.328597	-0.00323939	-0.00174389	-0.0134551	-0.00934632	23528	0.898586	0.221953	0.571367	Physical activity	Physical activity variability	Fraction of time	30300	Red Blood Cell Count
arterial_stiffness_position_of_peak	sleep_within_day_SD_L5	0.570652	1.02418	0.011554	0.147247	0.570123	1.77718	0.752998	0.0252447	0.00706533	9494	0.898586	0.303312	0.769396	Sleep	Sleep		4198	Cardiovascular Function
urine_creatinine	other_sleep_mean	0.570893	-53.9946	-0.0071026	2.4171e-06	3.94457e-07	302.942	356.936	0.0417192	0.0487724	24267	0.898672	2.97926e-05	9.24772e-06	Sleep	Sleep	Hours	30510	Renal Function
monocyte_count	walking_overall_M10	0.571005	0.0169615	0.00723289	0.0377704	0.00235036	-0.0453547	-0.0623162	-0.0180345	-0.0297005	23990	0.898672	0.110809	0.0163999	Physical activity	Physical activity	Fraction of time	30130	White Blood Cell Count
systolic_blood_pressure_manual_V0	MVPA_IV	0.571041	-2.0371	-0.0295606	0.0379017	0.16569	-5.44823	-3.41113	-0.0858092	-0.0469143	1464	0.898672	0.110977	0.380219	Diurnal rhythms	Variability		93	Cardiovascular Function
nucleated_red_blood_cell_percent	MET_within_day_SD	0.571146	0.0216617	0.00778203	0.973908	0.368632	-0.000942668	-0.0226043	-0.000359809	-0.00754586	23989	0.898672	0.989536	0.607463	Physical activity	Physical activity variability		30230	Red Blood Cell Count
nucleated_red_blood_cell_percent	phase_abs_dev	0.571242	0.00480535	0.0074692	0.361768	0.0989572	-0.00533665	-0.010142	-0.00984581	-0.0136602	23917	0.898672	0.562604	0.269721	Diurnal rhythms	Phase	Hours	30230	Red Blood Cell Count
total_protein	MET_peak_time_mean	0.571326	0.0166491	0.00792596	0.0430019	0.0018476	-0.0443795	-0.0610286	-0.02149	-0.0286735	21492	0.898672	0.122157	0.013641	Diurnal rhythms	Phase	Hours past midnight	30860	Liver Function
weight	main_sleep_onset_mean	0.571477	0.0372235	0.00271383	0.77876	0.287459	-0.0128956	-0.0501191	-0.00113517	-0.00397739	24925	0.898672	0.886713	0.531563	Diurnal rhythms	Phase	Hours past midnight	21002	Body Mass
alanine_aminotransferase	sedentary_hourly_SD_M10	0.571522	-2.63654	-0.00687676	0.297256	0.7927	-3.48859	-0.852059	-0.00870207	-0.00253211	23534	0.898672	0.494162	0.901819	Physical activity	Physical activity variability	Fraction of time	30620	Liver Function
phosphate	sedentary_within_day_SD	0.571623	0.0349731	0.00762639	0.225421	0.0274037	-0.0558913	-0.0908644	-0.0118981	-0.0211319	21451	0.898672	0.410552	0.107443	Physical activity	Physical activity variability	Fraction of time	30810	Electrolyte
urine_creatinine	MET_within_day_SD	0.571907	269.21	0.00709806	3.71158e-07	2.39671e-11	-1824.13	-2093.34	-0.0444549	-0.0639201	24280	0.898672	5.5929e-06	1.47706e-09	Physical activity	Physical activity variability		30510	Renal Function
arterial_stiffness_position_of_peak	sleep_peak_time_mean_abs_dev	0.572134	0.101053	0.0111873	0.297256	0.829396	0.128903	0.0278504	0.0175949	0.00265144	9478	0.898672	0.494162	0.921332	Diurnal rhythms	Phase	Hours	4198	Cardiovascular Function
mean_corpuscular_volume	walking_within_day_SD_M10	0.572147	-0.665132	-0.00727192	0.0962832	0.332318	-1.43923	-0.774094	-0.0165206	-0.00817201	24041	0.898672	0.223977	0.575503	Physical activity	Physical activity variability	Fraction of time	30040	Red Blood Cell Count
reticulocyte_percentage	self_report_nap_during_day	0.57215	-0.0285696	-0.00881351	0.413569	0.922679	-0.0246262	0.00394347	-0.00738132	0.0013391	15198	0.898672	0.615361	0.965304	Sleep	Self-report		30240	Red Blood Cell Count
haematocrit_percent	sleep_within_day_SD_L5	0.572156	0.333515	0.00604046	0.584925	0.198524	-0.220486	-0.554001	-0.00528932	-0.0115609	24041	0.898672	0.75576	0.425871	Sleep	Sleep		30030	Red Blood Cell Count
vitamin_D	acceleration_peak_time_mean_abs_dev	0.572292	-0.132696	-0.00738728	0.0409891	0.182896	-0.348236	-0.21554	-0.0202432	-0.0115675	22530	0.898672	0.117739	0.404013	Diurnal rhythms	Phase	Hours	30890	Metabolism
waist_circumference	inactivity_peak_value_mean	0.572342	-0.0285601	-0.00310495	0.151851	0.474107	-0.0531709	-0.0246108	-0.00709547	-0.00290564	24941	0.898672	0.310397	0.694054	Sleep	Sleep		48	Body Mass
glycated_heamoglobin	acceleration_L5_time_abs_dev	0.572394	0.0547963	0.00702879	0.261638	0.730142	0.0781326	0.0233363	0.00915253	0.00333597	23320	0.898672	0.453636	0.868341	Diurnal rhythms	Phase	Hours	30750	Glucose Metabolism
vitamin_D	tasks_light_within_day_SD	0.572449	3.67064	0.00782835	0.00548338	0.00431524	14.5994	10.9287	0.0274291	0.0249398	22530	0.898672	0.0234267	0.0263426	Physical activity	Physical activity variability	Fraction of time	30890	Metabolism
eosinophill_count	self_report_snoring	0.572557	-0.00205659	-0.00784538	0.170174	0.0322835	0.00350589	0.00556247	0.013252	0.0206366	22499	0.898672	0.336167	0.120948	Sleep	Self-report		30150	White Blood Cell Count
reticulocyte_percentage	acceleration_within_day_SD_L5	0.572691	-0.00461077	-0.00733137	0.27604	0.802079	-0.00610261	-0.00149184	-0.00820138	-0.00320493	23460	0.898672	0.469587	0.906445	Physical activity	Physical activity variability	Fraction of time	30240	Red Blood Cell Count
monocyte_percent	sleep_overall_L5	0.57274	-0.313545	-0.00741658	0.692231	0.268947	0.146073	0.459618	0.00364762	0.0105842	23915	0.898672	0.83317	0.510769	Sleep	Sleep	Fraction of time	30190	White Blood Cell Count
creatinine	acceleration_L5_time_abs_dev	0.572765	-0.147236	-0.00631437	0.457818	0.9638	-0.138977	0.008259	-0.00660501	0.000438953	23458	0.898672	0.657072	0.983018	Diurnal rhythms	Phase	Hours	30700	Renal Function
urine_microalbumin	walking_peak_value_mean	0.573049	11.24	0.0136207	0.889241	0.524302	1.87624	-9.36374	0.00182197	-0.0189017	6885	0.898672	0.951755	0.734265	Physical activity	Physical activity	Hours	30500	Renal Function
total_protein	sleep_within_day_SD_M10	0.573191	-0.472487	-0.00786577	0.329159	0.0721625	0.58402	1.05651	0.0102469	0.0165662	21493	0.898672	0.528905	0.215837	Sleep	Sleep variability		30860	Liver Function
mean_reticulocyte_volume	sedentary_overall_M10	0.573221	0.468203	0.00761386	0.203135	0.596406	0.770002	0.301799	0.0127606	0.00474762	23528	0.898672	0.381438	0.785742	Physical activity	Physical activity	Fraction of time	30260	Red Blood Cell Count
arterial_stiffness_pulse_rate	acceleration_M10_time	0.573268	-0.0895247	-0.0114915	0.189452	0.628999	-0.144797	-0.055272	-0.0194743	-0.0068383	9438	0.898672	0.363233	0.80729	Diurnal rhythms	Phase	Hours past midnight	4194	Cardiovascular Function
nucleated_red_blood_cell_count	MVPA_hourly_SD	0.573399	0.00452197	0.00755243	0.756651	0.623726	0.00179815	-0.00272383	0.00399956	-0.00381833	23990	0.898672	0.874209	0.803026	Physical activity	Physical activity variability	Fraction of time	30170	Red Blood Cell Count
lymphocyte_percent	acceleration_during_main_sleep_mean	0.57341	-0.12227	-0.0072875	0.0281558	0.108593	-0.35491	-0.23264	-0.0211694	-0.0139624	23981	0.898672	0.0881592	0.288163	Sleep	Sleep	g	30180	White Blood Cell Count
hand_grip_strength_left	MET_overall	0.573414	-0.331057	-0.0049821	0.0855288	0.00358823	0.772928	1.10398	0.0138949	0.0284099	24904	0.898672	0.205333	0.0228669	Physical activity	Physical activity	MET	46	Muscle Function
igf_1	sleep_IV	0.573432	0.160861	0.00731518	0.000384254	1.0698e-05	-0.722493	-0.883354	-0.0364698	-0.0368209	23402	0.898672	0.00251734	0.000177874	Diurnal rhythms	Variability		30770	Metabolic Function
arterial_stiffness_position_of_peak	main_sleep_onset_SD	0.573443	-0.092976	-0.0113729	0.614552	0.201021	0.0581058	0.151082	0.00868238	0.0160428	9451	0.898672	0.779189	0.429501	Diurnal rhythms	Phase Variability	Hours	4198	Cardiovascular Function
nucleated_red_blood_cell_percent	walking_peak_value_mean	0.573508	0.025735	0.00744737	0.190641	0.565873	0.0436759	0.0179409	0.0141501	0.00478766	23989	0.898672	0.364834	0.766311	Physical activity	Physical activity	Hours	30230	Red Blood Cell Count
urine_creatinine	cosinor_rsquared	0.573666	435.992	0.00700206	0.00669471	0.000272619	-1516.6	-1952.59	-0.0236146	-0.0350062	24281	0.898672	0.0274948	0.00284852	Diurnal rhythms	Amplitude		30510	Renal Function
mean_reticulocyte_volume	moderate_peak_value_mean	0.573762	-0.500881	-0.00777992	0.335852	0.75756	-0.671602	-0.170721	-0.00960198	-0.00270962	23528	0.898672	0.535988	0.882392	Physical activity	Physical activity	Hours	30260	Red Blood Cell Count
albumin	acceleration_M10_time	0.57385	-0.0136935	-0.0075564	0.0891052	0.384287	-0.0288741	-0.0151806	-0.0172629	-0.00786652	21416	0.898672	0.211453	0.61979	Diurnal rhythms	Phase	Hours past midnight	30600	Liver Function
hdl_cholesterol	MVPA_overall	0.574012	-0.0440968	-0.00664707	2.30434e-08	1.83893e-12	0.325887	0.369984	0.0621018	0.0560855	21501	0.898672	4.71496e-07	1.46715e-10	Physical activity	Physical activity	Fraction of time	30760	Lipoprotein Profile
basophill_count	temp_within_day_SD	0.574013	0.000573118	0.00749923	0.0579167	0.00455309	-0.00140848	-0.00198159	-0.0227234	-0.0225341	23989	0.898672	0.153866	0.0274198	Diurnal rhythms	Variability	Celsius	30160	White Blood Cell Count
high_light_scatter_reticulocyte_percent	walking_overall	0.574038	-0.0340791	-0.00695248	0.0567222	0.22255	-0.0845042	-0.0504251	-0.0160614	-0.0110474	23528	0.898672	0.151318	0.456181	Physical activity	Physical activity	Hours	30290	Red Blood Cell Count
high_light_scatter_reticulocyte_percent	sleep_within_day_SD_L5	0.574182	0.0246546	0.00712134	0.0456054	0.269261	0.0600094	0.0353547	0.0172317	0.0101759	23528	0.898672	0.127894	0.511014	Sleep	Sleep		30290	Red Blood Cell Count
arterial_stiffness_wave_reflection_index	self_report_nap_during_day	0.5742	-1.60972	-0.0164933	0.358971	0.967543	-1.51445	0.0952712	-0.0151203	0.00114512	6127	0.898672	0.560032	0.984668	Sleep	Self-report		4195	Cardiovascular Function
systolic_blood_pressure_manual_V0	sedentary_overall	0.574303	-6.96627	-0.0280801	0.926509	0.361988	0.828532	7.7948	0.00354231	0.0297841	1464	0.898696	0.968773	0.601119	Physical activity	Physical activity	Fraction of time	93	Cardiovascular Function
glycated_heamoglobin	self_report_daytime_dozing	0.574545	-0.25417	-0.00759011	0.2943	0.0691746	0.332782	0.586952	0.00937101	0.0189817	18774	0.89887	0.490913	0.210013	Sleep	Self-report		30750	Glucose Metabolism
eosinophill_count	acceleration_during_main_sleep_mean	0.574589	-0.00211351	-0.00735591	0.107096	0.00835088	0.00451728	0.00663079	0.0150121	0.0240978	23980	0.89887	0.241537	0.04371	Sleep	Sleep	g	30150	White Blood Cell Count
waist_circumference	sleep_within_day_SD_M10	0.574736	-0.603233	-0.00309487	0.0154938	0.000960649	1.86832	2.47155	0.0120913	0.0133339	24964	0.898964	0.0554264	0.00803168	Sleep	Sleep variability		48	Body Mass
phosphate	moderate_within_day_SD_M10	0.574869	0.0233773	0.0077508	0.0387485	0.119358	0.0655225	0.0421451	0.0206273	0.0149133	21451	0.899036	0.113038	0.308497	Physical activity	Physical activity variability	Fraction of time	30810	Electrolyte
neutrophil_percent	sedentary_hourly_SD	0.575134	-1.93844	-0.00738991	0.149097	0.433849	-3.73383	-1.79538	-0.0138787	-0.00692372	23990	0.899297	0.306274	0.660626	Physical activity	Physical activity variability	Fraction of time	30200	White Blood Cell Count
mean_corpuscular_haemoglobin_conc	moderate_within_day_SD	0.575211	0.176811	0.00769878	0.941828	0.31948	-0.0180573	-0.194869	-0.000763097	-0.0083808	24041	0.899297	0.974011	0.562583	Physical activity	Physical activity variability	Fraction of time	30060	Red Blood Cell Count
nucleated_red_blood_cell_count	main_sleep_ratio_mean	0.57532	0.0106495	0.00769641	0.753229	0.637502	0.00401466	-0.00663489	0.00415107	-0.00368187	23977	0.899331	0.872892	0.813375	Sleep	Sleep		30170	Red Blood Cell Count
lipoprotein_A	moderate_peak_value_mean	0.575441	-3.63773	-0.00872137	0.877773	0.477687	-0.784865	2.85286	-0.0017687	0.00687046	18906	0.899383	0.944966	0.697454	Physical activity	Physical activity	Hours	30790	Lipoprotein Profile
lymphocyte_percent	MET_overall_L5	0.575651	1.23055	0.00731221	0.348105	0.105021	-1.39483	-2.62538	-0.00918021	-0.0142286	23884	0.899575	0.548905	0.281405	Physical activity	Physical activity	MET	30180	White Blood Cell Count
arterial_stiffness_peak_to_peak_time	self_report_IPAQ_activity_group	0.576078	2.48589	0.0162851	0.0125074	0.0652092	8.0979	5.61201	0.0537235	0.0368	4708	0.900027	0.0462876	0.201059	Physical activity	Self-report physical activity		4196	Cardiovascular Function
reticulocyte_count	temp_cosinor_rsquared	0.576256	-0.00192104	-0.00742494	0.0228252	0.0943543	-0.00578964	-0.0038686	-0.0174432	-0.0227148	23528	0.900027	0.0749097	0.260277	Diurnal rhythms	Amplitude		30250	Red Blood Cell Count
igf_1	total_sleep_mean	0.576277	0.0317409	0.00707823	0.0291526	0.169771	0.0871652	0.0554243	0.0218689	0.0112534	23399	0.900027	0.0907285	0.385544	Sleep	Sleep	Hours	30770	Metabolic Function
waist_circumference	sleep_peak_quality_mean	0.576375	0.634759	0.00309085	0.0446863	0.00663837	-1.58426	-2.21902	-0.0100051	-0.0110132	24925	0.900027	0.126141	0.0367521	Sleep	Sleep	Hours	48	Body Mass
rheumatoid_factor	acceleration_overall_L5	0.576377	-0.269538	-0.0246964	0.517679	0.843492	-0.195224	0.0743147	-0.0219723	0.00573727	1996	0.900027	0.707376	0.928838	Physical activity	Physical activity	g	30820	Immune Function
igf_1	acceleration_peak_time_mean_abs_dev	0.576815	-0.03454	-0.00709218	0.534424	0.877191	-0.0279787	0.00656137	-0.00623992	0.00126781	23411	0.900494	0.717977	0.944653	Diurnal rhythms	Phase	Hours	30770	Metabolic Function
arterial_stiffness_arterial_stiffness_index	self_report_sleeplessness	0.576882	-0.0937481	-0.0154809	0.551492	0.138322	0.0739706	0.167719	0.0129361	0.0267228	5014	0.900494	0.731532	0.338631	Sleep	Self-report		21021	Cardiovascular Function
apolipoprotein_A	sleep_peak_time_mean	0.576939	-0.00198758	-0.0067987	0.0206565	0.140043	-0.00575364	-0.00376606	-0.0253447	-0.0123225	21345	0.900494	0.0695264	0.341547	Diurnal rhythms	Phase	Hours past midnight	30630	Lipoprotein Profile
rheumatoid_factor	main_sleep_onset_mean	0.577346	-0.454449	-0.0255719	0.459313	0.94118	-0.410328	0.0441205	-0.0272854	0.00218738	1995	0.900901	0.658116	0.971577	Diurnal rhythms	Phase	Hours past midnight	30820	Immune Function
haematocrit_percent	main_sleep_onset_SD	0.577375	-0.0297939	-0.00585096	0.394279	0.941865	-0.0325238	-0.0027299	-0.00820731	-0.000644699	23915	0.900901	0.595439	0.971632	Diurnal rhythms	Phase Variability	Hours	30030	Red Blood Cell Count
basophill_percent	sedentary_overall_L5	0.57748	-0.0807825	-0.00743561	0.255924	0.801843	-0.108222	-0.0274396	-0.014395	-0.00192655	23921	0.900928	0.446738	0.906278	Physical activity	Physical activity	Fraction of time	30220	White Blood Cell Count
arterial_stiffness_peak_to_peak_time	acceleration_within_day_SD	0.577775	-0.0809346	-0.0121945	0.0169069	0.00171694	0.243832	0.324767	0.0402971	0.0455293	9478	0.901101	0.0593669	0.0128873	Physical activity	Physical activity variability	Fraction of time	4196	Cardiovascular Function
nucleated_red_blood_cell_count	MET_within_day_SD_M10	0.578021	0.00172313	0.00742009	0.759378	0.24373	-0.000702779	-0.00242591	-0.00392648	-0.00893635	23990	0.901101	0.875531	0.481638	Physical activity	Physical activity variability		30170	Red Blood Cell Count
arterial_stiffness_pulse_rate	temp_L1_time	0.578049	-0.0359558	-0.011143	0.279511	0.714586	-0.0518217	-0.0158659	-0.0157796	-0.00502975	9494	0.901101	0.472912	0.859597	Diurnal rhythms	Phase	Hours past midnight	4194	Cardiovascular Function
gamma_glutamyltransferase	sleep_overall_L5	0.578127	-4.12837	-0.00720859	0.00591166	0.0880619	-13.587	-9.45859	-0.0234745	-0.0173318	23453	0.901101	0.0248338	0.249125	Sleep	Sleep	Fraction of time	30730	Liver Function
hdl_cholesterol	sleep_peak_quality_SD	0.578185	0.0600262	0.00661554	0.800979	0.259598	-0.0204199	-0.0804461	-0.00284261	-0.00901971	21421	0.901101	0.900363	0.501214	Sleep	Sleep variability	Hours	30760	Lipoprotein Profile
urine_potassium	sedentary_overall	0.578207	-3.22741	-0.00740844	0.513386	0.132341	2.7618	5.98922	0.00643885	0.0134625	24223	0.901101	0.703911	0.328532	Physical activity	Physical activity	Fraction of time	30520	Renal Function
lymphocyte_count	WASO_mean	0.578277	0.029955	0.00721539	0.104549	0.426768	0.0607605	0.0308055	0.0158263	0.00680675	23980	0.901101	0.237297	0.65498	Sleep	Sleep	Hours	30120	White Blood Cell Count
hip_circumference	moderate_within_day_SD_M10	0.578291	0.607893	0.00370212	0.0205834	0.000341165	-1.9294	-2.53729	-0.0134619	-0.0139197	24963	0.901101	0.0693208	0.00343233	Physical activity	Physical activity variability	Fraction of time	49	Body Mass
urine_creatinine	moderate_between_day_SD	0.578429	1923.03	0.00696584	0.00567375	1.50681e-05	-7461.6	-9384.63	-0.0238762	-0.040805	24269	0.90118	0.0240503	0.000240435	Physical activity	Physical activity variability	Fraction of time	30510	Renal Function
direct_bilirubin	acceleration_peak_value_mean	0.578663	0.000221536	0.00806029	0.269261	0.796642	0.000297402	7.58653e-05	0.0106235	0.00304655	20105	0.901378	0.462027	0.903105	Physical activity	Physical activity	g	30660	Liver Function
basophill_percent	MET_hourly_SD_M10	0.578732	0.0279738	0.00727667	0.441378	0.104315	-0.0282044	-0.0561781	-0.00966402	-0.0123397	23991	0.901378	0.642527	0.280169	Physical activity	Physical activity variability		30220	White Blood Cell Count
testosterone	main_sleep_duration_mean_abs_dev	0.578918	0.0272743	0.00313827	0.363086	0.934711	0.0302392	0.00296485	0.00616714	0.00326168	21203	0.901426	0.563946	0.968987	Sleep	Sleep	Hours	30850	Sex Hormone
nucleated_red_blood_cell_count	temp_IV	0.578938	-0.000629792	-0.00753734	0.842759	0.301486	0.000165445	0.000795237	0.00260841	0.00805973	23990	0.901426	0.924989	0.544147	Diurnal rhythms	Variability		30170	Red Blood Cell Count
mean_sphered_cell_volume	sedentary_overall_L5	0.579181	0.702289	0.00745177	0.000773162	0.0277406	2.80143	2.09914	0.0337358	0.0193747	23459	0.901609	0.00451099	0.108352	Physical activity	Physical activity	Fraction of time	30270	Red Blood Cell Count
nucleated_red_blood_cell_count	MET_overall_M10	0.579348	0.000817411	0.00759288	0.840881	0.28208	-0.000223395	-0.00104081	-0.00259171	-0.00837691	23990	0.901609	0.924017	0.526138	Physical activity	Physical activity	MET	30170	Red Blood Cell Count
mean_sphered_cell_volume	MVPA_overall_M10	0.579359	-0.356708	-0.00737072	0.635106	0.762212	-0.225205	0.131503	-0.00471212	0.00266312	23528	0.901609	0.79452	0.885205	Physical activity	Physical activity	Fraction of time	30270	Red Blood Cell Count
reticulocyte_count	main_sleep_ratio_mean	0.579408	0.0125834	0.00741914	0.600972	0.220201	-0.00799539	-0.0205788	-0.00400129	-0.016718	23515	0.901609	0.769288	0.453441	Sleep	Sleep		30250	Red Blood Cell Count
lymphocyte_percent	temp_amplitude	0.579493	0.0594589	0.00741391	0.108015	0.369923	0.125467	0.066008	0.0161867	0.00797202	23990	0.901609	0.243045	0.608107	Diurnal rhythms	Amplitude	Celsius	30180	White Blood Cell Count
diastolic_blood_pressure_manual_V0	temp_cosinor_rsquared	0.579765	2.04024	0.0284002	0.972331	0.375513	-0.0966325	-2.13688	-0.00136744	-0.0296568	1464	0.901824	0.989052	0.613392	Diurnal rhythms	Amplitude		94	Cardiovascular Function
high_light_scatter_reticulocyte_count	self_report_nap_during_day	0.579807	-0.000357295	-0.00889649	0.753819	0.356699	0.00012052	0.000477815	0.00330361	0.0104302	15198	0.901824	0.872987	0.596411	Sleep	Self-report		30300	Red Blood Cell Count
urate	acceleration_within_day_SD	0.579935	0.0437614	0.00597321	0.267774	0.0655878	-0.0609039	-0.104665	-0.0101984	-0.0166091	23462	0.901887	0.460012	0.201682	Physical activity	Physical activity variability	Fraction of time	30880	Metabolism
urine_potassium	temp_L1_time	0.580039	-0.0687952	-0.00708067	0.615481	0.786895	-0.0461546	0.0226406	-0.00482429	0.0023461	24224	0.901913	0.779883	0.89887	Diurnal rhythms	Phase	Hours past midnight	30520	Renal Function
basophill_percent	temp_phase	0.580148	-0.000849523	-0.00741753	0.44153	0.917232	-0.000723302	0.000126222	-0.00955699	0.000786072	23991	0.90193	0.642657	0.963704	Diurnal rhythms	Phase	Hours past midnight	30220	White Blood Cell Count
basophill_count	moderate_within_day_SD_M10	0.5804	0.00665773	0.00736291	0.144985	0.0104213	-0.0133581	-0.0200158	-0.0170785	-0.0198329	23990	0.90193	0.300118	0.0513566	Physical activity	Physical activity variability	Fraction of time	30160	White Blood Cell Count
igf_1	main_sleep_onset_SD	0.580574	-0.0583268	-0.00705116	0.00393381	0.0325928	-0.216736	-0.158409	-0.0290976	-0.0176332	23289	0.90193	0.0175571	0.121671	Diurnal rhythms	Phase Variability	Hours	30770	Metabolic Function
hand_grip_strength_left	moderate_within_day_SD	0.580686	-1.19518	-0.00495871	0.264629	0.0209065	1.8964	3.09158	0.0090002	0.0223581	24905	0.90193	0.457204	0.0874673	Physical activity	Physical activity variability	Fraction of time	46	Muscle Function
arterial_stiffness_wave_reflection_index	tasks_light_overall	0.580724	7.88554	0.0121735	0.536087	0.941894	7.29945	-0.586094	0.00723972	-0.00156115	9494	0.90193	0.719494	0.971632	Physical activity	Physical activity	Hours	4195	Cardiovascular Function
cholesterol	sedentary_peak_value_mean	0.580799	-0.100045	-0.00720342	0.0251879	0.0761995	-0.308547	-0.208502	-0.0219463	-0.0152906	23536	0.90193	0.081036	0.223646	Physical activity	Physical activity	Hours	30690	Lipoprotein Profile
shbg	total_sleep_mean	0.580897	-0.146014	-0.00638114	0.404666	0.961525	-0.155079	-0.0090657	-0.0127341	-0.000338256	21273	0.90193	0.606587	0.982629	Sleep	Sleep	Hours	30830	Liver Function
mean_corpuscular_volume	main_sleep_offset_mean	0.58091	-0.0297175	-0.00702357	0.052713	0.00759555	0.0729644	0.102682	0.0190461	0.0223053	24006	0.90193	0.142731	0.0408003	Diurnal rhythms	Phase	Hours past midnight	30040	Red Blood Cell Count
urine_potassium	tasks_light_overall	0.580956	-6.89192	-0.00774743	0.0798395	0.102017	-18.2056	-11.3137	-0.0169809	-0.0142811	24224	0.90193	0.194856	0.275699	Physical activity	Physical activity	Hours	30520	Renal Function
nucleated_red_blood_cell_count	self_report_getting_up_in_morning	0.580977	-0.00129654	-0.0123613	0.216761	0.390412	-0.00241493	-0.00111838	-0.0224017	-0.0109611	8497	0.90193	0.399718	0.624319	Sleep	Self-report		30170	Red Blood Cell Count
arterial_stiffness_position_of_peak	other_sleep_mean	0.581014	0.0880058	0.0115912	0.949805	0.490963	0.00675412	-0.0812517	0.00113134	-0.00865879	9489	0.90193	0.977942	0.708495	Sleep	Sleep	Hours	4198	Cardiovascular Function
creatinine	acceleration_overall_M10	0.581178	-0.00715388	-0.00650607	0.000183227	0.00217369	-0.0348312	-0.0276773	-0.034902	-0.0313002	23502	0.901955	0.00133837	0.0154394	Physical activity	Physical activity	g	30700	Renal Function
glycated_heamoglobin	acceleration_M10_time_abs_dev	0.581212	0.0424223	0.0071193	0.929259	0.490659	0.00481108	-0.0376113	0.00074676	-0.006914	23253	0.901955	0.969187	0.708387	Diurnal rhythms	Phase	Hours	30750	Glucose Metabolism
calcium	sedentary_hourly_SD_M10	0.581293	0.0207482	0.00757215	0.856028	0.330216	-0.00487756	-0.0256257	-0.00195292	-0.00871975	21506	0.901955	0.932202	0.573205	Physical activity	Physical activity variability	Fraction of time	30680	Electrolyte
alkaline_phosphatase	MVPA_within_day_SD_M10	0.581462	3.57334	0.00699567	0.0734922	0.0081917	-8.34099	-11.9143	-0.0182624	-0.0214029	23533	0.902001	0.183677	0.0430587	Physical activity	Physical activity variability	Fraction of time	30610	Liver Function
arterial_stiffness_position_of_shoulder	sleep_within_day_SD_L5	0.581549	0.999308	0.0111273	0.0533949	0.300314	2.37823	1.37892	0.0328978	0.012853	9494	0.902001	0.144193	0.543109	Sleep	Sleep		4200	Cardiovascular Function
systolic_blood_pressure_manual_V0	acceleration_during_main_sleep_mean	0.581585	-1.30227	-0.0296674	0.553903	0.865121	-1.031	0.271272	-0.0245656	0.00606468	1464	0.902001	0.73284	0.938035	Sleep	Sleep	g	93	Cardiovascular Function
nucleated_red_blood_cell_count	self_report_chronotype	0.581749	0.00123905	0.0173678	0.737024	0.233728	-0.000559713	-0.00179876	-0.0102966	-0.0216301	7547	0.902072	0.863356	0.468711	Diurnal rhythms	Self-report		30170	Red Blood Cell Count
aspartate_aminotransferase	MET_overall_M10	0.581807	-0.230917	-0.0073679	0.597968	0.148624	0.166753	0.39767	0.00458572	0.0148989	23460	0.902072	0.766405	0.354821	Physical activity	Physical activity	MET	30650	Liver Function
platelet_count	walking_within_day_SD_M10	0.581926	-8.63944	-0.00703399	0.636889	0.763946	-5.44386	3.19558	-0.00487317	0.00254449	24041	0.902121	0.795396	0.886582	Physical activity	Physical activity variability	Fraction of time	30080	Coagulation
systolic_blood_pressure_V0	MET_hourly_SD_M10	0.582133	-0.852338	-0.00674511	0.205677	0.0315949	1.42825	2.28059	0.0125478	0.0168662	23516	0.902307	0.384871	0.119174	Physical activity	Physical activity variability		4080	Cardiovascular Function
red_blood_cell_distribution_width	acceleration_within_day_SD	0.582338	0.00067265	0.0075714	0.226979	0.0535663	-0.00102618	-0.00169883	-0.0146696	-0.0161757	23992	0.902481	0.412546	0.175296	Physical activity	Physical activity variability	Fraction of time	30070	Red Blood Cell Count
arterial_stiffness_pulse_rate	MET_within_day_SD_L5	0.582421	-2.65037	-0.0112057	0.350235	0.0906379	3.16004	5.8104	0.013747	0.023958	9473	0.902481	0.550828	0.253525	Physical activity	Physical activity variability		4194	Cardiovascular Function
arterial_stiffness_wave_reflection_index	sedentary_hourly_SD	0.582574	-8.8569	-0.0114953	0.289046	0.707452	-12.8445	-3.9876	-0.012807	-0.00808482	9493	0.902582	0.484347	0.855492	Physical activity	Physical activity variability	Fraction of time	4195	Cardiovascular Function
aspartate_aminotransferase	acceleration_hourly_SD	0.582958	-0.00467559	-0.00749623	9.88831e-07	1.61359e-07	0.0281943	0.0328699	0.044264	0.0566337	23448	0.902621	1.33909e-05	4.16217e-06	Physical activity	Physical activity variability	Fraction of time	30650	Liver Function
neutrophil_count	MET_hourly_SD_M10	0.583028	-0.0616505	-0.00711301	2.26156e-07	2.81181e-06	-0.422839	-0.361188	-0.0509025	-0.039838	23990	0.902621	3.59752e-06	5.36905e-05	Physical activity	Physical activity variability		30140	White Blood Cell Count
creatinine	temp_amplitude	0.583192	0.11661	0.00643546	0.462856	0.983701	0.113635	-0.00297468	0.00683525	-0.000203342	23513	0.902621	0.661237	0.991062	Diurnal rhythms	Amplitude	Celsius	30700	Renal Function
arterial_stiffness_position_of_shoulder	self_report_nap_during_day	0.58321	0.334686	0.0149394	0.529992	0.8192	0.220742	-0.113943	0.0140917	-0.00350877	6127	0.902621	0.715744	0.915639	Sleep	Self-report		4200	Cardiovascular Function
haematocrit_percent	self_report_snoring	0.58325	-0.0440793	-0.00609948	0.507874	0.155259	0.0373118	0.0813911	0.00650168	0.0132259	22549	0.902621	0.699732	0.365741	Sleep	Self-report		30030	Red Blood Cell Count
aspartate_aminotransferase	main_sleep_duration_mean_abs_dev	0.583251	0.0922563	0.00704774	0.0190463	0.118247	0.278323	0.186066	0.0201513	0.0158306	23422	0.902621	0.0653196	0.306626	Sleep	Sleep	Hours	30650	Liver Function
platelet_distribution_width	sedentary_overall	0.58333	0.0490997	0.00736003	0.00761109	0.0418458	0.173962	0.124862	0.0260077	0.018567	24038	0.902621	0.0305155	0.146439	Physical activity	Physical activity	Fraction of time	30110	Coagulation
c_reactive_protein	moderate_within_day_SD	0.583433	-0.628729	-0.00738453	0.0347293	0.0744195	-1.89827	-1.26954	-0.0201819	-0.0153796	23483	0.902621	0.103694	0.219967	Physical activity	Physical activity variability	Fraction of time	30710	Immune Function
alkaline_phosphatase	walking_overall_M10	0.583476	-2.04313	-0.00693506	0.135588	0.429303	-4.05731	-2.01418	-0.0150927	-0.00639479	23534	0.902621	0.285314	0.657596	Physical activity	Physical activity	Fraction of time	30610	Liver Function
cholesterol	sedentary_overall_M10	0.583476	-0.0649531	-0.00716474	1.88897e-06	1.70296e-05	-0.412688	-0.347734	-0.0474431	-0.0373608	23536	0.902621	2.3972e-05	0.00026659	Physical activity	Physical activity	Fraction of time	30690	Lipoprotein Profile
basophill_count	moderate_between_day_SD_M10	0.583711	0.00867381	0.00717699	0.50974	0.116227	-0.00781182	-0.0164856	-0.00766693	-0.0121643	23989	0.902722	0.701231	0.302939	Physical activity	Physical activity variability	Fraction of time	30160	White Blood Cell Count
mean_corpuscular_haemoglobin	moderate_within_day_SD	0.583717	-0.289573	-0.00739089	0.384216	0.828376	-0.360646	-0.071073	-0.00896741	-0.00178806	24041	0.902722	0.585916	0.920596	Physical activity	Physical activity variability	Fraction of time	30050	Red Blood Cell Count
mean_corpuscular_haemoglobin	sedentary_hourly_SD_M10	0.583828	-0.369701	-0.00699157	0.870751	0.340349	0.0787484	0.448449	0.0016552	0.00788354	24041	0.902757	0.940868	0.583074	Physical activity	Physical activity variability	Fraction of time	30050	Red Blood Cell Count
urine_creatinine	sleep_within_day_SD_L5	0.583918	-601.819	-0.00678066	0.00264937	0.000361164	2258.66	2860.48	0.0263779	0.0344141	24281	0.902762	0.0126244	0.00361234	Sleep	Sleep		30510	Renal Function
lymphocyte_percent	inactivity_peak_time_mean_abs_dev	0.584218	0.0781356	0.0070454	0.0216655	0.00274181	-0.228545	-0.30668	-0.0222728	-0.0259887	23955	0.90309	0.0720689	0.0184315	Diurnal rhythms	Phase	Hours	30180	White Blood Cell Count
mean_corpuscular_haemoglobin_conc	MET_overall_L5	0.584376	-0.174283	-0.00723888	0.115364	0.482207	-0.33924	-0.164957	-0.0165152	-0.00597613	23933	0.903189	0.25501	0.70107	Physical activity	Physical activity	MET	30060	Red Blood Cell Count
apolipoprotein_A	sedentary_IV	0.584469	0.00635559	0.00663899	0.00361912	0.0216425	0.0246387	0.0182831	0.0320537	0.018826	21372	0.903189	0.0164378	0.0896069	Diurnal rhythms	Variability		30630	Lipoprotein Profile
blood_sample_fasting_time	walking_within_day_SD	0.584545	0.336744	0.0069856	0.0359167	0.00218034	-0.947169	-1.28391	-0.0193006	-0.0270387	24987	0.903189	0.106432	0.0154759	Physical activity	Physical activity variability	Fraction of time	74	Metadata
urea	tasks_light_peak_value_mean	0.584649	-0.0877342	-0.00735449	0.358351	0.0245462	0.120434	0.208168	0.00865546	0.0193503	23521	0.903213	0.559403	0.0988767	Physical activity	Physical activity	Fraction of time	30670	Renal Function
igf_1	moderate_between_day_SD	0.584844	-2.01781	-0.00723283	0.768894	0.612469	-0.845975	1.17183	-0.00295833	0.00416569	23400	0.90338	0.8811	0.796101	Physical activity	Physical activity variability	Fraction of time	30770	Metabolic Function
diastolic_blood_pressure_manual_V0	MET_within_day_SD	0.58537	-2.12744	-0.0293195	0.224078	0.612069	-3.47362	-1.34618	-0.0463822	-0.0188092	1464	0.904056	0.408698	0.795988	Physical activity	Physical activity variability		94	Cardiovascular Function
cystatin_C	total_sleep_mean	0.585537	0.000741147	0.00635641	0.00994324	0.074372	0.00246479	0.00172364	0.0222519	0.0148927	23525	0.904178	0.0380572	0.219941	Sleep	Sleep	Hours	30720	Renal Function
diastolic_blood_pressure_manual_V0	sleep_peak_time_mean	0.585704	-0.320003	-0.0279183	0.266889	0.706756	-0.47226	-0.152257	-0.0435315	-0.0129562	1462	0.90422	0.459127	0.855254	Diurnal rhythms	Phase	Hours past midnight	94	Cardiovascular Function
eosinophill_percent	sleep_IV	0.585788	-0.0507825	-0.0072988	0.0417521	0.200044	-0.134812	-0.0840291	-0.0195737	-0.0119907	23982	0.90422	0.119298	0.428125	Diurnal rhythms	Variability		30210	White Blood Cell Count
hand_grip_strength_left	sedentary_hourly_SD_L5	0.585838	-0.605752	-0.00470339	0.00613937	0.0382143	-2.19985	-1.5941	-0.0221895	-0.0202856	24905	0.90422	0.0256023	0.136468	Physical activity	Physical activity variability	Fraction of time	46	Muscle Function
platelet_distribution_width	MET_peak_time_mean	0.58593	0.00193089	0.00720784	0.387368	0.879997	0.002287	0.000356116	0.00847791	0.00136059	24038	0.90422	0.588863	0.945893	Diurnal rhythms	Phase	Hours past midnight	30110	Coagulation
cystatin_C	self_report_sleeplessness	0.586299	0.00275986	0.00942764	0.445277	0.101717	-0.00285211	-0.00561197	-0.00938104	-0.0202527	12451	0.90422	0.645588	0.275202	Sleep	Self-report		30720	Renal Function
nucleated_red_blood_cell_count	main_sleep_onset_mean_abs_dev	0.586316	-0.000297861	-0.00718003	0.329065	0.856891	-0.000369202	-7.13407e-05	-0.0124967	-0.00137936	23949	0.90422	0.528905	0.936172	Diurnal rhythms	Phase	Hours	30170	Red Blood Cell Count
blood_sample_fasting_time	moderate_overall	0.586365	-0.455736	-0.00765872	0.135582	0.22213	-1.03237	-0.57663	-0.0138678	-0.0106831	24986	0.90422	0.285314	0.455593	Physical activity	Physical activity	Fraction of time	74	Metadata
systolic_blood_pressure_V0	tasks_light_overall_M10	0.58638	-2.10886	-0.00716995	0.316026	0.014224	3.2182	5.32706	0.0098452	0.0192784	23516	0.90422	0.515099	0.0656765	Physical activity	Physical activity	Fraction of time	4080	Cardiovascular Function
cystatin_C	sleep_hourly_SD	0.586518	-0.0518326	-0.00662391	6.42064e-08	1.2602e-05	-0.354211	-0.302378	-0.0474279	-0.0371322	23505	0.90422	1.16751e-06	0.000204896	Sleep	Sleep variability	Fraction of time	30720	Renal Function
cystatin_C	sedentary_overall_L5	0.58658	-0.0174844	-0.00648619	0.0218108	0.00604624	0.0487518	0.0662362	0.0201039	0.0229549	23465	0.90422	0.0724356	0.0340794	Physical activity	Physical activity	Fraction of time	30720	Renal Function
white_blood_cell_count	acceleration_L5_time_abs_dev	0.58664	0.0169766	0.0068555	0.0133476	0.07731	0.0554141	0.0384375	0.0237921	0.0147379	23983	0.90422	0.0489745	0.226044	Diurnal rhythms	Phase	Hours	30000	White Blood Cell Count
diastolic_blood_pressure_manual_V0	sleep_hourly_SD_L5	0.586684	-3.25602	-0.0284228	0.326463	0.809898	-4.25097	-0.994945	-0.0386273	-0.00853379	1464	0.90422	0.526302	0.910483	Sleep	Sleep	Fraction of time	94	Cardiovascular Function
white_blood_cell_count	phase_abs_dev	0.586783	0.0191399	0.00690564	0.0783366	0.354737	0.0427451	0.0236052	0.016962	0.00776602	23968	0.90422	0.192237	0.594634	Diurnal rhythms	Phase	Hours	30000	White Blood Cell Count
triglycerides	sleep_peak_quality_SD	0.586941	-0.152912	-0.00670842	0.437506	0.949747	-0.164582	-0.0116701	-0.00636628	-0.000617245	23422	0.90422	0.639059	0.977032	Sleep	Sleep variability	Hours	30870	Lipoprotein Profile
waist_circumference	sedentary_hourly_SD_M10	0.587067	-1.13939	-0.00293792	7.49404e-05	0.000935251	-5.96949	-4.8301	-0.0194032	-0.0133185	24964	0.90422	0.000614082	0.00787049	Physical activity	Physical activity variability	Fraction of time	48	Body Mass
urine_sodium	phase_abs_dev	0.587137	-0.440439	-0.00670931	0.109469	0.0221163	0.898928	1.33937	0.014364	0.0205053	24163	0.90422	0.245491	0.0911867	Diurnal rhythms	Phase	Hours	30530	Renal Function
reticulocyte_percentage	walking_overall	0.587139	0.12955	0.00704146	0.949087	0.46672	0.0111439	-0.118406	0.000479078	-0.00926398	23528	0.90422	0.977763	0.688064	Physical activity	Physical activity	Hours	30240	Red Blood Cell Count
mean_sphered_cell_volume	sleep_within_day_SD_L5	0.587145	0.593171	0.00727502	0.000763512	0.0158288	2.51577	1.92259	0.0337396	0.0214322	23528	0.90422	0.00447712	0.0713881	Sleep	Sleep		30270	Red Blood Cell Count
high_light_scatter_reticulocyte_count	acceleration_L5_time	0.587621	-5.70764e-05	-0.00656047	0.110903	0.375448	-0.000121445	-6.43691e-05	-0.012706	-0.00837847	23486	0.904654	0.247907	0.613392	Diurnal rhythms	Phase	Hours past midnight	30300	Red Blood Cell Count
direct_bilirubin	sedentary_hourly_SD_M10	0.587712	0.176997	0.00750953	0.0727203	0.339035	0.403375	0.226378	0.0163796	0.0108766	20151	0.904654	0.182209	0.582181	Physical activity	Physical activity variability	Fraction of time	30660	Liver Function
arterial_stiffness_arterial_stiffness_index	MVPA_within_day_SD_M10	0.587722	0.695824	0.0108371	0.277841	0.0570271	-1.00163	-1.69745	-0.0176403	-0.0248463	9474	0.904654	0.471378	0.182899	Physical activity	Physical activity variability	Fraction of time	21021	Cardiovascular Function
calcium	acceleration_peak_value_mean	0.587779	-2.50902e-05	-0.00785242	0.390585	0.935125	-2.7784e-05	-2.69384e-06	-0.00978605	-0.000766133	21462	0.904654	0.592119	0.969117	Physical activity	Physical activity	g	30680	Electrolyte
platelet_count	walking_overall	0.587999	8.96457	0.0068805	0.862905	0.542877	2.08695	-6.87762	0.00176829	-0.00513915	24041	0.904857	0.936169	0.750552	Physical activity	Physical activity	Hours	30080	Coagulation
arterial_stiffness_peak_to_peak_time	tasks_light_overall_M10	0.588204	-12.5722	-0.0117323	0.52803	0.969369	-12.0664	0.505796	-0.0095999	0.000516032	9491	0.905024	0.714179	0.98472	Physical activity	Physical activity	Fraction of time	4196	Cardiovascular Function
lymphocyte_percent	MET_RA	0.588546	-0.832412	-0.00724937	0.550261	0.156797	0.666975	1.49939	0.00590827	0.0125702	23991	0.905024	0.730581	0.367599	Diurnal rhythms	Amplitude	MET	30180	White Blood Cell Count
c_reactive_protein	acceleration_overall_M10	0.58857	-0.00186396	-0.00722129	1.97943e-06	3.63266e-05	-0.01177	-0.00990605	-0.0470726	-0.0372686	23471	0.905024	2.49967e-05	0.0005164	Physical activity	Physical activity	g	30710	Immune Function
neutrophil_count	main_sleep_offset_mean	0.588691	0.00905118	0.00691781	0.52471	0.89347	0.00744965	-0.00160153	0.0061655	-0.00113819	23955	0.905024	0.712037	0.951827	Diurnal rhythms	Phase	Hours past midnight	30140	White Blood Cell Count
weight	sleep_IV	0.588704	0.159874	0.00265966	0.944818	0.483588	0.0145863	-0.145288	0.000288743	-0.00265748	24938	0.905024	0.975312	0.702384	Diurnal rhythms	Variability		21002	Body Mass
arterial_stiffness_arterial_stiffness_index	temp_amplitude	0.588825	-0.0372392	-0.0112566	0.000339298	0.00251751	-0.179878	-0.142638	-0.0606681	-0.0404615	9475	0.905024	0.00225731	0.0173081	Diurnal rhythms	Amplitude	Celsius	21021	Cardiovascular Function
triglycerides	sleep_peak_time_mean	0.588896	-0.00678777	-0.00654304	0.574686	0.188371	0.00495703	0.0117448	0.00449773	0.0129334	23483	0.905024	0.749072	0.411622	Diurnal rhythms	Phase	Hours past midnight	30870	Lipoprotein Profile
mean_corpuscular_haemoglobin_conc	temp_cosinor_rsquared	0.588898	-0.0516636	-0.00729836	0.145296	0.425751	-0.102933	-0.0512693	-0.0157268	-0.00679799	24041	0.905024	0.300579	0.6542	Diurnal rhythms	Amplitude		30060	Red Blood Cell Count
mean_sphered_cell_volume	acceleration_within_day_SD_M10	0.588899	0.00273238	0.0073942	0.000923067	0.015739	0.0115656	0.00883327	0.0338611	0.0221418	23459	0.905024	0.00522098	0.0711089	Physical activity	Physical activity variability	Fraction of time	30270	Red Blood Cell Count
mean_corpuscular_haemoglobin_conc	total_sleep_mean_abs_dev	0.589055	0.00908873	0.00703014	0.652638	0.753991	0.00537393	-0.00371481	0.00467489	-0.0026199	24012	0.905036	0.805583	0.880899	Sleep	Sleep	Hours	30060	Red Blood Cell Count
creatinine	main_sleep_onset_mean_abs_dev	0.589082	-0.134024	-0.00609992	0.15699	0.550669	-0.241511	-0.107487	-0.0126473	-0.00581739	23473	0.905036	0.317435	0.755281	Diurnal rhythms	Phase	Hours	30700	Renal Function
arterial_stiffness_wave_reflection_index	temp_phase	0.589274	0.052344	0.0109797	0.246741	0.806913	0.0707473	0.0184033	0.0136521	0.00491724	9494	0.905196	0.436258	0.908814	Diurnal rhythms	Phase	Hours past midnight	4195	Cardiovascular Function
arterial_stiffness_peak_to_peak_time	sleep_peak_quality_SD	0.589491	18.41	0.0110273	0.622478	0.177672	-12.4544	-30.8644	-0.00755508	-0.0184437	9458	0.905199	0.78473	0.396489	Sleep	Sleep variability	Hours	4196	Cardiovascular Function
apolipoprotein_B	temp_phase_abs_dev	0.58962	0.000386806	0.00719501	0.36271	0.974855	0.000404544	1.7739e-05	0.00892277	0.000267932	23435	0.905199	0.563474	0.987326	Diurnal rhythms	Phase	Hours	30640	Lipoprotein Profile
pulse_rate_V0	total_sleep_mean_abs_dev	0.589927	-0.0967083	-0.00696478	0.0564752	0.00738175	0.242533	0.339241	0.0177272	0.0241436	23491	0.905199	0.150933	0.0399018	Sleep	Sleep	Hours	102	Cardiovascular Function
phosphate	sedentary_IV	0.590032	-0.00403204	-0.00717866	0.0714772	0.00671519	0.00984162	0.0138737	0.0177113	0.0258596	21451	0.905199	0.180084	0.0370361	Diurnal rhythms	Variability		30810	Electrolyte
arterial_stiffness_peak_to_peak_time	MVPA_hourly_SD_M10	0.590052	-16.2787	-0.0110501	0.775868	0.303667	5.99855	22.2773	0.00446553	0.0140706	9491	0.905199	0.885084	0.546029	Physical activity	Physical activity variability	Fraction of time	4196	Cardiovascular Function
platelet_crit	tasks_light_within_day_SD	0.590068	-0.00754467	-0.00712187	0.763882	0.613455	-0.00341595	0.00412871	-0.00310779	0.00420816	24039	0.905199	0.878323	0.797081	Physical activity	Physical activity variability	Fraction of time	30090	Coagulation
white_blood_cell_count	temp_L1_time_abs_dev	0.590093	0.00546189	0.00692271	0.415118	0.921672	0.00613031	0.000668414	0.00793497	0.000833027	24040	0.905199	0.616952	0.965056	Diurnal rhythms	Phase	Hours	30000	White Blood Cell Count
urine_potassium	sedentary_hourly_SD_L5	0.590119	2.77494	0.0070416	0.000117794	0.00121178	14.317	11.5421	0.0378688	0.0286334	24224	0.905199	0.000917048	0.00966797	Physical activity	Physical activity variability	Fraction of time	30520	Renal Function
diastolic_blood_pressure_V0	sedentary_overall_L5	0.590126	1.35958	0.00693762	0.264911	0.801063	1.84064	0.48106	0.0107991	0.00216393	23449	0.905199	0.457536	0.905695	Physical activity	Physical activity	Fraction of time	4079	Cardiovascular Function
glucose	inactivity_peak_value_mean	0.590387	0.00564526	0.00745798	0.696547	0.710612	0.00298293	-0.00266233	0.00348602	-0.00400925	21461	0.905199	0.836871	0.857159	Sleep	Sleep		30740	Glucose Metabolism
systolic_blood_pressure_manual_V0	inactivity_peak_time_mean	0.590488	0.534696	0.0270955	0.207631	0.617228	0.885759	0.351062	0.050422	0.0164228	1461	0.905199	0.387404	0.799763	Diurnal rhythms	Phase	Hours past midnight	93	Cardiovascular Function
monocyte_count	moderate_between_day_SD	0.590615	-0.0669821	-0.00704926	0.122843	0.288752	-0.149742	-0.0827602	-0.0133135	-0.0101834	23980	0.905199	0.26628	0.533016	Physical activity	Physical activity variability	Fraction of time	30130	White Blood Cell Count
cystatin_C	temp_cosinor_rsquared	0.590654	-0.00642109	-0.0065079	0.144794	0.422225	-0.0128713	-0.00645021	-0.0130726	-0.00680642	23537	0.905199	0.299842	0.65183	Diurnal rhythms	Amplitude		30720	Renal Function
urate	moderate_hourly_SD	0.590696	8.81856	0.00570708	0.138287	0.00852888	-18.71	-27.5285	-0.0130597	-0.0222684	23510	0.905199	0.289672	0.0444228	Physical activity	Physical activity variability	Fraction of time	30880	Metabolism
red_blood_cell_count	walking_within_day_SD_M10	0.590697	-0.050516	-0.00588499	0.509844	0.93718	-0.0454959	0.00502012	-0.00606586	0.000706986	24041	0.905199	0.701231	0.969554	Physical activity	Physical activity variability	Fraction of time	30010	Red Blood Cell Count
arterial_stiffness_peak_to_peak_time	sleep_peak_quality_mean	0.590748	-12.175	-0.011026	0.82459	0.345289	3.42838	15.6033	0.00340216	0.0129164	9478	0.905199	0.91397	0.587709	Sleep	Sleep	Hours	4196	Cardiovascular Function
arterial_stiffness_wave_reflection_index	MVPA_overall	0.590885	4.73116	0.0111512	0.317902	0.7543	6.56356	1.83239	0.0119376	0.00669171	9493	0.905199	0.516716	0.881016	Physical activity	Physical activity	Fraction of time	4195	Cardiovascular Function
systolic_blood_pressure_V0	main_sleep_ratio_mean	0.590922	5.83395	0.00680846	0.36817	0.121687	-6.58052	-12.4145	-0.00918142	-0.0123634	23504	0.905199	0.568949	0.312476	Sleep	Sleep		4080	Cardiovascular Function
neutrophil_count	MET_peak_time_mean_abs_dev	0.591076	-0.00784365	-0.00689997	0.905498	0.501913	-0.00128871	0.00655494	-0.00115392	0.0056862	23990	0.905199	0.959016	0.717552	Diurnal rhythms	Phase	Hours	30140	White Blood Cell Count
white_blood_cell_count	moderate_between_day_SD	0.591085	-0.619205	-0.00709398	0.00294483	0.00452258	-2.67042	-2.05122	-0.0287852	-0.0238167	24030	0.905199	0.013739	0.027268	Physical activity	Physical activity variability	Fraction of time	30000	White Blood Cell Count
waist_circumference	temp_RA	0.591123	-1.20077	-0.00299384	1.85505e-07	3.93791e-10	8.44357	9.64433	0.0262815	0.0254758	24963	0.905199	3.03532e-06	1.79332e-08	Diurnal rhythms	Amplitude		48	Body Mass
ldl_direct	self_report_IPAQ_activity_group	0.591317	-0.018259	-0.0099485	0.0306985	0.132109	-0.0534252	-0.0351662	-0.0294921	-0.0190693	11609	0.905361	0.0943414	0.328466	Physical activity	Self-report physical activity		30780	Lipoprotein Profile
nucleated_red_blood_cell_percent	sedentary_hourly_SD_L5	0.591493	-0.0343253	-0.0071847	0.680479	0.729307	-0.0189759	0.0153495	-0.00451234	0.00290487	23989	0.905368	0.825494	0.86795	Physical activity	Physical activity variability	Fraction of time	30230	Red Blood Cell Count
total_protein	temp_amplitude	0.591498	-0.0338244	-0.00764528	0.048649	0.192953	-0.0902404	-0.0564161	-0.0212425	-0.0121463	21492	0.905368	0.134327	0.418342	Diurnal rhythms	Amplitude	Celsius	30860	Liver Function
apolipoprotein_A	num_wakings_mean	0.591938	0.00201685	0.00670325	0.311461	0.806303	0.00267381	0.000656957	0.0116005	0.00203009	21318	0.905908	0.510945	0.908525	Sleep	Sleep		30630	Lipoprotein Profile
mean_corpuscular_haemoglobin	main_sleep_duration_mean_abs_dev	0.592149	-0.0176204	-0.00684944	0.515797	0.159371	0.0151116	0.032732	0.006666	0.0115696	24001	0.906012	0.705834	0.371264	Sleep	Sleep	Hours	30050	Red Blood Cell Count
urate	MVPA_within_day_SD	0.592183	-8.30987	-0.00551696	0.00151185	0.00941647	-35.8822	-27.5723	-0.0278217	-0.0221318	23509	0.906012	0.00793068	0.0479972	Physical activity	Physical activity variability	Fraction of time	30880	Metabolism
urine_sodium	sedentary_hourly_SD	0.592553	8.76582	0.00669702	0.234523	0.031594	-14.5784	-23.3442	-0.010644	-0.0194491	24233	0.906325	0.421756	0.119174	Physical activity	Physical activity variability	Fraction of time	30530	Renal Function
urate	main_sleep_offset_mean_abs_dev	0.592563	-0.637998	-0.00543678	0.26564	0.721267	-0.938689	-0.300691	-0.00970725	-0.00300489	23447	0.906325	0.458258	0.862817	Diurnal rhythms	Phase	Hours	30880	Metabolism
monocyte_count	sedentary_peak_value_mean	0.592684	-0.0166603	-0.00698532	0.355417	0.056354	0.0219008	0.0385611	0.00804107	0.0186956	23990	0.906375	0.556766	0.181475	Physical activity	Physical activity	Hours	30130	White Blood Cell Count
mean_corpuscular_haemoglobin_conc	sleep_within_day_SD_M10	0.593013	0.11052	0.00709455	0.95682	0.410631	-0.00803058	-0.11855	-0.000571189	-0.00697046	24041	0.906484	0.982015	0.641628	Sleep	Sleep variability		30060	Red Blood Cell Count
mean_corpuscular_volume	MET_within_day_SD_M10	0.593033	-0.220708	-0.00691927	0.697619	0.713515	-0.118844	0.101863	-0.00387228	0.00306976	24040	0.906484	0.836939	0.859008	Physical activity	Physical activity variability		30040	Red Blood Cell Count
urate	temp_L1_time_abs_dev	0.593133	-0.191842	-0.00549161	0.277046	0.682778	-0.29003	-0.0981884	-0.00955028	-0.0034703	23510	0.906484	0.470832	0.840477	Diurnal rhythms	Phase	Hours	30880	Metabolism
urine_microalbumin	inactivity_peak_value_mean	0.593268	-0.928248	-0.0135814	0.165805	0.574251	-1.64242	-0.714175	-0.0191154	-0.0173835	6882	0.906484	0.329914	0.77218	Sleep	Sleep		30500	Renal Function
arterial_stiffness_arterial_stiffness_index	sedentary_hourly_SD	0.593308	-1.02312	-0.0107692	0.621007	0.805527	-0.712107	0.311013	-0.00801384	0.00320294	9474	0.906484	0.783837	0.908182	Physical activity	Physical activity variability	Fraction of time	21021	Cardiovascular Function
hdl_cholesterol	sedentary_within_day_SD_L5	0.593334	-0.0415376	-0.00638947	0.0644436	0.315955	-0.0984206	-0.056883	-0.0210103	-0.00806753	21501	0.906484	0.166772	0.558731	Physical activity	Physical activity variability	Fraction of time	30760	Lipoprotein Profile
weight	acceleration_peak_time_mean	0.593372	-0.0210623	-0.00259602	0.734089	0.675123	-0.00983821	0.0112241	-0.00139954	0.00157081	24947	0.906484	0.861783	0.835087	Diurnal rhythms	Phase	Hours past midnight	21002	Body Mass
mean_sphered_cell_volume	sedentary_hourly_SD_L5	0.593626	0.423514	0.00708202	0.0078623	0.0456623	1.52202	1.09851	0.0265371	0.0176198	23528	0.906738	0.0313882	0.156392	Physical activity	Physical activity variability	Fraction of time	30270	Red Blood Cell Count
basophill_percent	MVPA_IV	0.593722	0.0148232	0.00700233	0.47926	0.133182	-0.0141487	-0.0289718	-0.00884745	-0.0115286	23991	0.90675	0.676141	0.329974	Diurnal rhythms	Variability		30220	White Blood Cell Count
arterial_stiffness_arterial_stiffness_index	MET_peak_time_mean	0.593907	-0.0166948	-0.0106288	0.120807	0.349714	-0.036213	-0.0195182	-0.0251244	-0.0120823	9474	0.906777	0.262936	0.590904	Diurnal rhythms	Phase	Hours past midnight	21021	Cardiovascular Function
high_light_scatter_reticulocyte_count	temp_L1_time_abs_dev	0.594002	2.97179e-05	0.0065654	0.447732	0.964207	3.13958e-05	1.6779e-06	0.00613556	0.000430074	23528	0.906777	0.647447	0.983094	Diurnal rhythms	Phase	Hours	30300	Red Blood Cell Count
mean_reticulocyte_volume	acceleration_hourly_SD_M10	0.594137	-0.0027175	-0.00739965	0.167821	0.0486339	0.00472817	0.00744566	0.0142207	0.0183259	23499	0.906777	0.332861	0.164112	Physical activity	Physical activity variability	Fraction of time	30260	Red Blood Cell Count
mean_platelt_volume	moderate_hourly_SD_M10	0.594179	0.126726	0.00711443	0.309948	0.0565725	-0.178579	-0.305306	-0.0101893	-0.016539	24039	0.906777	0.509176	0.181951	Physical activity	Physical activity variability	Fraction of time	30100	Coagulation
blood_sample_fasting_time	temp_L1_time_abs_dev	0.59418	-0.00665503	-0.00686839	0.849804	0.313325	0.0017599	0.00841493	0.00176679	0.00889472	24987	0.906777	0.928864	0.556041	Diurnal rhythms	Phase	Hours	74	Metadata
arterial_stiffness_arterial_stiffness_index	moderate_between_day_SD_M10	0.594616	-0.808062	-0.0105579	0.787525	0.618177	-0.306485	0.501577	-0.00427555	0.00637426	9474	0.907077	0.892153	0.800388	Physical activity	Physical activity variability	Fraction of time	21021	Cardiovascular Function
urine_creatinine	sleep_hourly_SD	0.594637	-2004.06	-0.00672943	0.0471739	0.250248	-5145.19	-3141.13	-0.0175191	-0.0110871	24248	0.907077	0.13147	0.489929	Sleep	Sleep variability	Fraction of time	30510	Renal Function
pulse_rate_V0	acceleration_within_day_SD_L5	0.594641	0.0599786	0.00689624	0.132442	0.485374	0.116935	0.0569566	0.0140453	0.00631822	23453	0.907077	0.280595	0.704281	Physical activity	Physical activity variability	Fraction of time	102	Cardiovascular Function
hip_circumference	temp_phase	0.594841	0.00596003	0.00353581	0.994417	0.497052	-4.81341e-05	-0.00600817	-4.02507e-05	-0.00262129	24963	0.907247	0.997421	0.713979	Diurnal rhythms	Phase	Hours past midnight	49	Body Mass
red_blood_cell_distribution_width	acceleration_during_main_sleep_mean	0.594943	0.014979	0.0069298	0.263885	0.652951	0.0234359	0.00845684	0.0127875	0.00352656	24031	0.907268	0.456319	0.822644	Sleep	Sleep	g	30070	Red Blood Cell Count
platelet_crit	WASO_mean	0.595151	-0.00168775	-0.00681818	0.757682	0.299648	0.000680998	0.00236875	0.00328983	0.00875166	24029	0.907335	0.874712	0.542571	Sleep	Sleep	Hours	30090	Coagulation
systolic_blood_pressure_manual_V0	acceleration_M10_time_abs_dev	0.595186	-0.542204	-0.0262723	0.169867	0.564541	-0.967456	-0.425252	-0.0521983	-0.0191281	1456	0.907335	0.335907	0.765122	Diurnal rhythms	Phase	Hours	93	Cardiovascular Function
red_blood_cell_count	total_sleep_mean	0.595251	0.0018519	0.0057594	0.393568	0.921186	0.00209653	0.000244632	0.00785781	0.000876765	24029	0.907335	0.59489	0.964871	Sleep	Sleep	Hours	30010	Red Blood Cell Count
apolipoprotein_B	acceleration_peak_time_mean	0.595352	-0.000861689	-0.00699545	0.451778	0.974765	-0.000896526	-3.48372e-05	-0.00752707	-0.000274455	23435	0.907354	0.650853	0.987326	Diurnal rhythms	Phase	Hours past midnight	30640	Lipoprotein Profile
nucleated_red_blood_cell_count	inactivity_peak_value_mean	0.59544	-0.000155829	-0.00710872	0.873506	0.54332	-3.41703e-05	0.000121659	-0.00204177	0.00473515	23968	0.907354	0.942689	0.750559	Sleep	Sleep		30170	Red Blood Cell Count
mean_corpuscular_haemoglobin_conc	acceleration_IV	0.595593	-0.0243116	-0.00714327	0.24184	0.667279	-0.0381476	-0.013836	-0.0122477	-0.0037342	24041	0.907453	0.430478	0.830461	Diurnal rhythms	Variability		30060	Red Blood Cell Count
cystatin_C	main_sleep_duration_mean	0.59615	0.000847753	0.00620095	0.457352	0.131084	-0.000847081	-0.00169483	-0.00638746	-0.0126204	23523	0.908013	0.656495	0.326736	Sleep	Sleep	Hours	30720	Renal Function
gamma_glutamyltransferase	sedentary_RA	0.596153	-1.47291	-0.00680768	0.016323	0.125336	-4.57516	-3.10225	-0.0203381	-0.0155971	23516	0.908013	0.0576971	0.318386	Diurnal rhythms	Amplitude		30730	Liver Function
reticulocyte_percentage	self_report_IPAQ_activity_group	0.596332	0.0175615	0.00996542	0.967945	0.466203	0.000968389	-0.0165931	0.000422435	-0.0138948	11639	0.908013	0.987766	0.687711	Physical activity	Self-report physical activity		30240	Red Blood Cell Count
lymphocyte_count	temp_amplitude	0.596335	0.00597585	0.00695203	0.00874395	0.000382271	-0.0215219	-0.0274978	-0.0258196	-0.0308016	23989	0.908013	0.034296	0.00377576	Diurnal rhythms	Amplitude	Celsius	30120	White Blood Cell Count
arterial_stiffness_position_of_notch	sedentary_hourly_SD_L5	0.596456	0.806298	0.0109999	0.0763983	0.293397	1.92659	1.12029	0.0278459	0.0148675	9494	0.908013	0.189159	0.537295	Physical activity	Physical activity variability	Fraction of time	4199	Cardiovascular Function
immature_reticulocyte_fraction	MVPA_within_day_SD_M10	0.596526	-0.00848712	-0.0067011	0.00582849	0.0364136	-0.0317935	-0.0233064	-0.026364	-0.0176133	23528	0.908013	0.0246049	0.131916	Physical activity	Physical activity variability	Fraction of time	30280	Red Blood Cell Count
arterial_stiffness_peak_to_peak_time	temp_RA	0.596579	-23.9741	-0.0111172	0.000498657	0.00395971	-114.099	-90.1246	-0.0558052	-0.0397071	9492	0.908013	0.00312557	0.0246244	Diurnal rhythms	Amplitude		4196	Cardiovascular Function
red_blood_cell_count	tasks_light_hourly_SD	0.597011	-0.0511944	-0.00609381	0.745545	0.176493	0.0254683	0.0766627	0.00297605	0.0120213	24041	0.908405	0.868706	0.39497	Physical activity	Physical activity variability	Fraction of time	30010	Red Blood Cell Count
lymphocyte_count	MET_RA	0.597128	-0.085519	-0.00694874	0.00158594	0.0103924	-0.370851	-0.285332	-0.0305485	-0.0221862	23990	0.908405	0.00826037	0.0512991	Diurnal rhythms	Amplitude	MET	30120	White Blood Cell Count
systolic_blood_pressure_manual_V0	sedentary_overall_M10	0.597155	-4.10757	-0.0263422	0.811855	0.603768	-1.35026	2.75732	-0.00921315	0.0168597	1464	0.908405	0.905923	0.790482	Physical activity	Physical activity	Fraction of time	93	Cardiovascular Function
systolic_blood_pressure_manual_V0	MET_peak_value_mean	0.597189	1.40263	0.028097	0.758613	0.655619	0.598582	-0.804045	0.0124737	-0.0154738	1464	0.908405	0.875297	0.824176	Physical activity	Physical activity	MET	93	Cardiovascular Function
platelet_distribution_width	tasks_light_overall_M10	0.597525	-0.0582462	-0.00743606	0.0196262	0.0119902	-0.213361	-0.155115	-0.0224207	-0.0224253	24038	0.908511	0.0668185	0.0574235	Physical activity	Physical activity	Fraction of time	30110	Coagulation
mean_corpuscular_volume	MET_within_day_SD_L5	0.597551	-0.621859	-0.00684629	0.049854	0.00697196	1.63026	2.25212	0.0196418	0.0229135	23982	0.908511	0.13679	0.0381475	Physical activity	Physical activity variability		30040	Red Blood Cell Count
arterial_stiffness_arterial_stiffness_index	MET_overall	0.597584	0.197441	0.0108152	0.627729	0.160568	-0.139162	-0.336604	-0.00787323	-0.0180996	9474	0.908511	0.788762	0.373365	Physical activity	Physical activity	MET	21021	Cardiovascular Function
hdl_cholesterol	sleep_IV	0.597807	-0.00944365	-0.0062963	0.0355176	0.176987	-0.0265643	-0.0171206	-0.0238151	-0.010957	21494	0.908511	0.105497	0.395669	Diurnal rhythms	Variability		30760	Lipoprotein Profile
platelet_count	tasks_light_hourly_SD	0.597848	8.53345	0.0070989	0.436123	0.8595	10.2107	1.6773	0.00801094	0.00148708	24041	0.908511	0.637763	0.936974	Physical activity	Physical activity variability	Fraction of time	30080	Coagulation
ldl_direct	sleep_peak_quality_mean	0.597886	0.092222	0.0069464	2.24327e-06	0.000136552	0.573186	0.480964	0.0473291	0.0329241	23459	0.908511	2.79513e-05	0.0015798	Sleep	Sleep	Hours	30780	Lipoprotein Profile
red_blood_cell_distribution_width	acceleration_overall_L5	0.59794	0.00353958	0.00683758	0.240838	0.733629	0.00524329	0.00170371	0.0133359	0.00266667	24040	0.908511	0.429452	0.870176	Physical activity	Physical activity	g	30070	Red Blood Cell Count
systolic_blood_pressure_manual_V0	acceleration_peak_value_mean	0.597965	-0.0177087	-0.0267915	0.797913	0.323709	0.0060068	0.0237155	0.0101942	0.0331939	1460	0.908511	0.898187	0.566889	Physical activity	Physical activity	g	93	Cardiovascular Function
alkaline_phosphatase	moderate_peak_value_mean	0.598127	-1.43713	-0.00701832	0.0434559	0.0894749	-4.31407	-2.87694	-0.0206618	-0.0137342	23534	0.908624	0.123243	0.251605	Physical activity	Physical activity	Hours	30610	Liver Function
alkaline_phosphatase	sedentary_hourly_SD	0.59828	5.10538	0.00675498	0.192155	0.498541	9.45622	4.35084	0.0132299	0.00549897	23533	0.908661	0.367044	0.715053	Physical activity	Physical activity variability	Fraction of time	30610	Liver Function
urine_microalbumin	walking_within_day_SD	0.598418	27.5935	0.0126817	0.664452	0.75137	15.3585	-12.235	0.00562327	-0.00940814	6885	0.908661	0.814323	0.879327	Physical activity	Physical activity variability	Fraction of time	30500	Renal Function
basophill_count	self_report_sleep_duration	0.598486	0.000328314	0.00687085	0.0973066	0.261838	0.000784182	0.000455868	0.0193629	0.0086754	23927	0.908661	0.225711	0.50305	Sleep	Self-report	Hours	30160	White Blood Cell Count
gamma_glutamyltransferase	MET_overall_L5	0.598623	5.45087	0.00676446	0.0249137	0.178189	15.7162	10.2653	0.0189351	0.0137464	23423	0.908661	0.0803547	0.39733	Physical activity	Physical activity	MET	30730	Liver Function
apolipoprotein_B	temp_IV	0.598646	-0.00439068	-0.00704301	0.365524	0.0782198	0.00555544	0.00994611	0.00919192	0.0153954	23435	0.908661	0.565966	0.227992	Diurnal rhythms	Variability		30640	Lipoprotein Profile
apolipoprotein_B	acceleration_peak_value_mean	0.598681	5.81149e-05	0.00722721	0.256253	0.0650119	-8.76155e-05	-0.00014573	-0.0117724	-0.01691	23387	0.908661	0.447237	0.200681	Physical activity	Physical activity	g	30640	Lipoprotein Profile
weight	sedentary_IV	0.598825	-0.136225	-0.00251362	0.00657074	0.0306732	-0.516445	-0.38022	-0.0109971	-0.00798306	24947	0.908745	0.0270613	0.116576	Diurnal rhythms	Variability		21002	Body Mass
arterial_stiffness_position_of_peak	main_sleep_offset_mean	0.59904	0.0575098	0.0105079	0.965341	0.494457	0.00326946	-0.0542403	0.000738533	-0.00849428	9482	0.908936	0.986525	0.711841	Diurnal rhythms	Phase	Hours past midnight	4198	Cardiovascular Function
hand_grip_strength_left	main_sleep_onset_mean_abs_dev	0.599227	0.0653776	0.00447761	0.148988	0.035515	-0.123909	-0.189287	-0.0115609	-0.0203455	24864	0.908939	0.306126	0.129617	Diurnal rhythms	Phase	Hours	46	Muscle Function
red_blood_cell_count	acceleration_peak_value_SD	0.599298	-9.70399e-05	-0.00598963	5.03308e-05	0.00323357	-0.000501185	-0.000404145	-0.0383457	-0.0274969	23941	0.908939	0.000437874	0.0210632	Physical activity	Physical activity variability	Fraction of time	30010	Red Blood Cell Count
mean_corpuscular_volume	walking_overall_M10	0.599306	-0.353806	-0.00672573	0.0656969	0.232349	-0.90402	-0.550213	-0.0181843	-0.0100247	24041	0.908939	0.169165	0.467514	Physical activity	Physical activity	Fraction of time	30040	Red Blood Cell Count
gamma_glutamyltransferase	inactivity_peak_time_mean_abs_dev	0.599443	0.353502	0.00665684	0.0113222	0.0855409	1.1853	0.831801	0.0211456	0.0174165	23492	0.909013	0.0424667	0.243807	Diurnal rhythms	Phase	Hours	30730	Liver Function
eosinophill_count	temp_L1_time	0.599649	-0.000246005	-0.00679268	0.623669	0.189108	0.000169607	0.000415612	0.0045344	0.0119009	23990	0.909177	0.785654	0.4127	Diurnal rhythms	Phase	Hours past midnight	30150	White Blood Cell Count
mean_corpuscular_haemoglobin_conc	sedentary_peak_time_mean_abs_dev	0.599728	0.00527375	0.00678418	0.845518	0.332418	-0.001422	-0.00669575	-0.00200631	-0.00809055	24037	0.909177	0.926554	0.575579	Diurnal rhythms	Phase	Hours	30060	Red Blood Cell Count
red_blood_cell_count	sleep_within_day_SD_L5	0.599823	0.0375872	0.00584443	0.122968	0.0304687	-0.0755523	-0.113139	-0.0144049	-0.0196437	24041	0.909187	0.266383	0.116099	Sleep	Sleep		30010	Red Blood Cell Count
reticulocyte_percentage	acceleration_peak_time_mean_abs_dev	0.600156	-0.00477952	-0.00677377	0.838499	0.58344	-0.00135364	0.00342588	-0.00153632	0.00691741	23528	0.909558	0.922582	0.777818	Diurnal rhythms	Phase	Hours	30240	Red Blood Cell Count
mean_reticulocyte_volume	sedentary_IV	0.600383	-0.183101	-0.00686476	0.56743	0.165132	0.146622	0.329724	0.00565277	0.0120939	23528	0.909659	0.743867	0.379447	Diurnal rhythms	Variability		30260	Red Blood Cell Count
immature_reticulocyte_fraction	tasks_light_overall_M10	0.600409	-0.00647215	-0.00714415	0.566991	0.929079	-0.00585508	0.000617066	-0.0054219	0.000746268	23527	0.909659	0.743656	0.966371	Physical activity	Physical activity	Fraction of time	30280	Red Blood Cell Count
nucleated_red_blood_cell_count	moderate_between_day_SD_M10	0.600547	-0.00554094	-0.00700046	0.352581	0.794967	-0.00736418	-0.00182323	-0.0118423	-0.00199472	23989	0.909659	0.553841	0.902372	Physical activity	Physical activity variability	Fraction of time	30170	Red Blood Cell Count
white_blood_cell_count	num_wakings_mean	0.600577	0.0133217	0.00683318	0.000122474	0.00226934	0.0686311	0.0553094	0.0383087	0.0259401	23981	0.909659	0.000950603	0.0159863	Sleep	Sleep		30000	White Blood Cell Count
nucleated_red_blood_cell_count	main_sleep_onset_SD	0.600738	0.000319719	0.00694848	0.925878	0.39966	-4.05754e-05	-0.000360294	-0.00120138	-0.00648683	23865	0.909769	0.96831	0.632682	Diurnal rhythms	Phase Variability	Hours	30170	Red Blood Cell Count
aspartate_aminotransferase	MET_within_day_SD_L5	0.600956	1.30723	0.00679027	0.102207	0.375616	2.87843	1.5712	0.014096	0.00909587	23406	0.909932	0.233188	0.613392	Physical activity	Physical activity variability		30650	Liver Function
platelet_crit	phase	0.601107	0.000314316	0.006525	0.95924	0.501078	2.11711e-05	-0.000293145	0.000529651	-0.00561162	23989	0.909932	0.982541	0.717037	Diurnal rhythms	Phase	Hours past midnight	30090	Coagulation
weight	walking_within_day_SD_M10	0.60111	-0.825354	-0.00252217	0.19304	0.029047	1.51075	2.3361	0.00528762	0.00817867	24947	0.909932	0.368124	0.111759	Physical activity	Physical activity variability	Fraction of time	21002	Body Mass
urine_microalbumin	acceleration_hourly_SD_M10	0.601246	0.0662361	0.0139907	0.804419	0.639249	0.0191119	-0.0471242	0.00347767	-0.0153041	6880	0.910004	0.901967	0.814553	Physical activity	Physical activity variability	Fraction of time	30500	Renal Function
basophill_percent	acceleration_during_main_sleep_mean	0.601472	0.00921239	0.00683205	0.971238	0.410795	-0.000473467	-0.00968586	-0.0004479	-0.00626521	23981	0.910212	0.988625	0.641752	Sleep	Sleep	g	30220	White Blood Cell Count
arterial_stiffness_peak_to_peak_time	sleep_within_day_SD_L5	0.601622	12.1319	0.0107781	0.966529	0.50141	0.662051	-11.4699	0.000653952	-0.00923206	9492	0.910213	0.987444	0.717037	Sleep	Sleep		4196	Cardiovascular Function
nucleated_red_blood_cell_percent	walking_within_day_SD_M10	0.60165	0.060183	0.00692222	0.288469	0.703341	0.0899504	0.0297674	0.0115053	0.00317574	23989	0.910213	0.483774	0.853254	Physical activity	Physical activity variability	Fraction of time	30230	Red Blood Cell Count
platelet_distribution_width	sleep_peak_time_mean_abs_dev	0.601752	-0.00569148	-0.00678824	0.439882	0.975697	-0.00592753	-0.000236055	-0.00743119	-0.00027318	23988	0.910234	0.640984	0.987887	Diurnal rhythms	Phase	Hours	30110	Coagulation
creatinine	walking_peak_value_mean	0.601942	-0.826709	-0.00589764	3.25551e-05	0.00023648	-4.80883	-3.98212	-0.0370923	-0.0359797	23514	0.910319	0.000295465	0.00251431	Physical activity	Physical activity	Hours	30700	Renal Function
high_light_scatter_reticulocyte_count	sedentary_within_day_SD	0.601985	0.00186033	0.00640271	0.326231	0.750308	0.00261521	0.000754884	0.00781744	0.00302733	23528	0.910319	0.526099	0.878518	Physical activity	Physical activity variability	Fraction of time	30300	Red Blood Cell Count
waist_circumference	acceleration_IV	0.602155	-0.124223	-0.00291713	0.0218528	0.110419	-0.390383	-0.26616	-0.0114043	-0.00659108	24964	0.910414	0.0725044	0.291767	Diurnal rhythms	Variability		48	Body Mass
blood_sample_fasting_time	acceleration_between_day_SD	0.602225	0.00307025	0.00687217	0.156668	0.0405053	-0.00571803	-0.00878828	-0.0134947	-0.0186597	24986	0.910414	0.317095	0.142727	Physical activity	Physical activity variability	g	74	Metadata
phosphate	sedentary_RA	0.602644	-0.00695346	-0.00708288	0.0776228	0.347411	-0.0161131	-0.00915968	-0.0177209	-0.00907693	21439	0.910801	0.190895	0.58954	Diurnal rhythms	Amplitude		30810	Electrolyte
mean_reticulocyte_volume	sedentary_peak_value_mean	0.602694	0.661131	0.00701776	0.472861	0.968329	0.693845	0.0327146	0.00711428	0.000351275	23528	0.910801	0.669697	0.984676	Physical activity	Physical activity	Hours	30260	Red Blood Cell Count
platelet_crit	walking_peak_value_mean	0.602746	-0.00258375	-0.00651651	0.0626228	0.219835	-0.00674714	-0.00416339	-0.0192513	-0.0103072	24039	0.910801	0.162756	0.453142	Physical activity	Physical activity	Hours	30090	Coagulation
c_reactive_protein	self_report_getting_up_in_morning	0.602882	-0.17094	-0.0131084	0.586953	0.903052	-0.148853	0.0220863	-0.00852657	0.00201575	8317	0.910872	0.757957	0.956195	Sleep	Self-report		30710	Immune Function
pulse_rate_V0	total_sleep_mean	0.603074	-0.0603159	-0.00671322	0.113053	0.0210071	0.129572	0.189888	0.0147855	0.020804	23507	0.910922	0.251252	0.0877764	Sleep	Sleep	Hours	102	Cardiovascular Function
gamma_glutamyltransferase	sedentary_peak_time_mean_abs_dev	0.603092	0.170119	0.00653856	0.758906	0.278732	-0.0730484	-0.243167	-0.00255066	-0.0108605	23524	0.910922	0.875341	0.521964	Diurnal rhythms	Phase	Hours	30730	Liver Function
diastolic_blood_pressure_manual_V0	sedentary_RA	0.603314	-1.72551	-0.0263019	0.582146	0.848844	-1.27078	0.454723	-0.0211412	0.00647397	1463	0.911019	0.754017	0.931873	Diurnal rhythms	Amplitude		94	Cardiovascular Function
red_blood_cell_distribution_width	self_report_IPAQ_activity_group	0.603334	-0.0193527	-0.00947127	0.227414	0.601615	-0.0326977	-0.013345	-0.0187638	-0.00594349	11889	0.911019	0.413082	0.78892	Physical activity	Self-report physical activity		30070	Red Blood Cell Count
arterial_stiffness_peak_to_peak_time	MVPA_between_day_SD	0.60351	-26.9948	-0.0104653	0.292728	0.695785	-40.6081	-13.6133	-0.0160762	-0.00520698	9491	0.911042	0.489084	0.849368	Physical activity	Physical activity variability	Fraction of time	4196	Cardiovascular Function
urate	temp_RA	0.60373	12.9327	0.00543286	0.00264595	0.0163638	54.2137	41.281	0.0268662	0.0205873	23509	0.911042	0.0126206	0.0729704	Diurnal rhythms	Amplitude		30880	Metabolism
platelet_distribution_width	acceleration_peak_time_mean_abs_dev	0.603828	0.00300226	0.00672001	0.11856	0.369174	0.00656821	0.00356595	0.0149745	0.00798978	24039	0.911042	0.259746	0.607954	Diurnal rhythms	Phase	Hours	30110	Coagulation
mean_reticulocyte_volume	sleep_peak_time_mean	0.603833	-0.0555906	-0.00682482	0.996095	0.45932	0.000371374	0.055962	4.84794e-05	0.00652251	23499	0.911042	0.998202	0.681759	Diurnal rhythms	Phase	Hours past midnight	30260	Red Blood Cell Count
mean_sphered_cell_volume	moderate_overall_M10	0.603885	0.569105	0.00728123	0.328843	0.648115	0.864597	0.295492	0.00963011	0.00398228	23527	0.911042	0.528821	0.81966	Physical activity	Physical activity	Fraction of time	30270	Red Blood Cell Count
diastolic_blood_pressure_manual_V0	sleep_IV	0.604013	-1.14146	-0.0274186	0.740994	0.687864	-0.5048	0.636663	-0.0127752	0.014853	1464	0.911042	0.866036	0.844093	Diurnal rhythms	Variability		94	Cardiovascular Function
hand_grip_strength_left	main_sleep_offset_mean	0.604037	0.0475939	0.00438985	0.95592	0.500249	0.00356329	-0.0440306	0.000439643	-0.00649943	24870	0.911042	0.981637	0.71677	Diurnal rhythms	Phase	Hours past midnight	46	Muscle Function
oestradiol	tasks_light_within_day_SD	0.604057	221.658	0.0216459	0.941399	0.247011	28.9402	-192.718	0.0194332	-0.018918	4136	0.911042	0.973953	0.486009	Physical activity	Physical activity variability	Fraction of time	30800	Sex Hormone
nucleated_red_blood_cell_percent	main_sleep_offset_mean_abs_dev	0.60422	0.00420768	0.00683951	0.595512	0.206439	-0.00304635	-0.00725402	-0.00575751	-0.010465	23927	0.911121	0.764554	0.435919	Diurnal rhythms	Phase	Hours	30230	Red Blood Cell Count
mean_corpuscular_haemoglobin_conc	acceleration_hourly_SD_M10	0.604286	0.000364011	0.00714829	0.912089	0.549055	5.20509e-05	-0.00031196	0.00119354	-0.00535572	24012	0.911121	0.962299	0.754019	Physical activity	Physical activity variability	Fraction of time	30060	Red Blood Cell Count
high_light_scatter_reticulocyte_percent	acceleration_L5_time	0.604715	-0.00118706	-0.00634495	0.144247	0.434513	-0.00242367	-0.00123662	-0.0122586	-0.00701152	23486	0.911391	0.29911	0.660954	Diurnal rhythms	Phase	Hours past midnight	30290	Red Blood Cell Count
high_light_scatter_reticulocyte_percent	other_sleep_mean	0.604723	-0.00196994	-0.00664319	0.416788	0.147664	0.00208961	0.00405955	0.00707559	0.0132705	23513	0.911391	0.618529	0.353761	Sleep	Sleep	Hours	30290	Red Blood Cell Count
hip_circumference	acceleration_M10_time	0.604731	-0.0202397	-0.00335123	0.898913	0.396003	0.00347517	0.0237149	0.000739298	0.00330449	24847	0.911391	0.956541	0.628854	Diurnal rhythms	Phase	Hours past midnight	49	Body Mass
platelet_crit	temp_L1_time	0.605119	-8.66044e-05	-0.00640791	0.345363	0.0723422	0.000116599	0.000203203	0.00964959	0.0149021	24039	0.911843	0.546002	0.216088	Diurnal rhythms	Phase	Hours past midnight	30090	Coagulation
monocyte_percent	moderate_within_day_SD_M10	0.605478	0.33537	0.00683476	0.450711	0.92947	0.372653	0.0372829	0.00685364	0.000841179	23991	0.912049	0.649715	0.966371	Physical activity	Physical activity variability	Fraction of time	30190	White Blood Cell Count
c_reactive_protein	MET_overall	0.605498	0.160948	0.00685677	0.0361929	0.00106791	-0.498103	-0.659051	-0.0200594	-0.0284099	23482	0.912049	0.107163	0.00873684	Physical activity	Physical activity	MET	30710	Immune Function
platelet_count	main_sleep_duration_mean	0.605585	0.35456	0.00657251	0.672664	0.759114	0.207203	-0.147357	0.00435509	-0.00257345	24027	0.912049	0.819588	0.883102	Sleep	Sleep	Hours	30080	Coagulation
mean_reticulocyte_volume	sleep_hourly_SD	0.605671	-2.87881	-0.00711029	0.309886	0.797956	-3.91109	-1.03227	-0.0103333	-0.00228358	23497	0.912049	0.509156	0.90387	Sleep	Sleep variability	Fraction of time	30260	Red Blood Cell Count
total_protein	acceleration_peak_value_mean	0.605699	-0.00104445	-0.00749395	0.00135431	0.0161971	-0.00452719	-0.00348274	-0.0350944	-0.0233286	21449	0.912049	0.00721834	0.0724471	Physical activity	Physical activity	g	30860	Liver Function
mean_corpuscular_haemoglobin_conc	tasks_light_hourly_SD	0.605794	-0.1557	-0.00712379	0.15285	0.272642	-0.349559	-0.193859	-0.0148012	-0.00920854	24041	0.912059	0.311888	0.514962	Physical activity	Physical activity variability	Fraction of time	30060	Red Blood Cell Count
albumin	temp_phase_abs_dev	0.606033	0.00426668	0.00711722	0.0344648	0.316206	0.0107926	0.00652595	0.021232	0.00896238	21507	0.912285	0.103084	0.558981	Diurnal rhythms	Phase	Hours	30600	Liver Function
red_blood_cell_distribution_width	phase	0.606145	-0.0064831	-0.00667609	0.102344	0.0235269	0.0141551	0.0206382	0.018783	0.0177004	23991	0.91232	0.233347	0.0955939	Diurnal rhythms	Phase	Hours past midnight	30070	Red Blood Cell Count
systolic_blood_pressure_V0	tasks_light_hourly_SD	0.606318	-2.67867	-0.00663727	0.411139	0.0437385	3.46228	6.14095	0.00805965	0.0158349	23517	0.912447	0.612986	0.151009	Physical activity	Physical activity variability	Fraction of time	4080	Cardiovascular Function
immature_reticulocyte_fraction	temp_phase_abs_dev	0.606517	-9.20825e-05	-0.00669995	0.400747	0.188221	9.28554e-05	0.000184938	0.00797114	0.0109689	23528	0.912517	0.602027	0.411485	Diurnal rhythms	Phase	Hours	30280	Red Blood Cell Count
neutrophil_count	tasks_light_within_day_SD	0.606542	0.210707	0.0070151	0.487743	0.0647367	-0.23049	-0.441197	-0.00677495	-0.0156926	23990	0.912517	0.682322	0.200201	Physical activity	Physical activity variability	Fraction of time	30140	White Blood Cell Count
apolipoprotein_B	acceleration_during_main_sleep_mean	0.606757	0.00359004	0.0067228	0.709642	0.234882	-0.00193524	-0.00552527	-0.0036507	-0.0102405	23425	0.912549	0.845524	0.469673	Sleep	Sleep	g	30640	Lipoprotein Profile
total_bilirubin	sedentary_peak_value_mean	0.60677	0.378955	0.00675324	0.0840349	0.217621	0.967969	0.589013	0.0150016	0.0125488	23439	0.912549	0.20255	0.450563	Physical activity	Physical activity	Hours	30840	Liver Function
oestradiol	sedentary_peak_value_mean	0.606861	-112.723	-0.0199846	0.900627	0.141976	24.7322	137.455	0.033272	0.023003	4136	0.912549	0.957132	0.344437	Physical activity	Physical activity	Hours	30800	Sex Hormone
cholesterol	phase	0.606918	-0.00753921	-0.00657565	0.0734376	0.320079	-0.0180909	-0.0105516	-0.0176617	-0.00852501	23485	0.912549	0.18363	0.562914	Diurnal rhythms	Phase	Hours past midnight	30690	Lipoprotein Profile
arterial_stiffness_arterial_stiffness_index	sleep_peak_time_mean_abs_dev	0.607515	0.0496334	0.0100963	0.42707	0.960882	0.0530579	0.00342451	0.0124493	0.00064211	9459	0.912833	0.628005	0.982629	Diurnal rhythms	Phase	Hours	21021	Cardiovascular Function
pulse_rate_V0	inactivity_peak_value_mean	0.607554	-0.0532461	-0.00674365	0.569579	0.887611	-0.0433016	0.00994445	-0.00533596	0.00129126	23495	0.912833	0.745626	0.948826	Sleep	Sleep		102	Cardiovascular Function
triglycerides	MVPA_hourly_SD_M10	0.607559	-0.126522	-0.00629033	6.10975e-05	0.00134238	-0.69105	-0.564528	-0.0328039	-0.0315594	23511	0.912833	0.000515845	0.0105143	Physical activity	Physical activity variability	Fraction of time	30870	Lipoprotein Profile
urine_sodium	phase	0.60757	-0.271657	-0.00634152	0.142315	0.491923	-0.535028	-0.263371	-0.0131633	-0.0061772	24186	0.912833	0.296079	0.709183	Diurnal rhythms	Phase	Hours past midnight	30530	Renal Function
arterial_stiffness_position_of_peak	sedentary_within_day_SD_L5	0.607687	0.988471	0.0104936	0.136067	0.507506	1.9321	0.943625	0.0258471	0.00831493	9494	0.912833	0.286107	0.722022	Physical activity	Physical activity variability	Fraction of time	4198	Cardiovascular Function
albumin	main_sleep_duration_mean_abs_dev	0.607715	-0.0258276	-0.00690405	0.175917	0.530821	-0.0481336	-0.022306	-0.0137619	-0.00566153	21473	0.912833	0.344674	0.740373	Sleep	Sleep	Hours	30600	Liver Function
aspartate_aminotransferase	acceleration_overall_L5	0.607757	-0.0329895	-0.00661081	0.600874	0.233677	0.0229507	0.0559401	0.00455832	0.0118611	23460	0.912833	0.769275	0.468711	Physical activity	Physical activity	g	30650	Liver Function
reticulocyte_count	walking_hourly_SD_M10	0.607917	0.0051654	0.0066153	0.44132	0.950511	0.00559768	0.000432284	0.00569064	0.000838127	23528	0.912833	0.642527	0.977104	Physical activity	Physical activity variability	Fraction of time	30250	Red Blood Cell Count
reticulocyte_count	acceleration_peak_time_mean_abs_dev	0.607932	-0.000218226	-0.00657189	0.858377	0.576114	-5.52866e-05	0.000162939	-0.00131617	0.00745484	23528	0.912833	0.933169	0.773672	Diurnal rhythms	Phase	Hours	30250	Red Blood Cell Count
high_light_scatter_reticulocyte_count	temp_L1_time	0.607994	1.80688e-05	0.00620652	0.563281	0.897828	1.50137e-05	-3.05515e-06	0.00458148	-0.00121326	23528	0.912833	0.740498	0.953409	Diurnal rhythms	Phase	Hours past midnight	30300	Red Blood Cell Count
mean_reticulocyte_volume	tasks_light_peak_value_mean	0.608485	-0.493268	-0.00719025	0.652808	0.1273	0.353849	0.847117	0.00444425	0.0133653	23528	0.913438	0.805697	0.321121	Physical activity	Physical activity	Fraction of time	30260	Red Blood Cell Count
gamma_glutamyltransferase	walking_overall	0.608661	-5.1552	-0.00650195	0.000268752	0.00164065	-26.8064	-21.6512	-0.0303372	-0.0320391	23527	0.913471	0.00184646	0.0124067	Physical activity	Physical activity	Hours	30730	Liver Function
platelet_crit	acceleration_within_day_SD_M10	0.608685	2.27474e-05	0.00671539	0.0126481	0.0020414	-7.64518e-05	-9.91992e-05	-0.026885	-0.0272176	23968	0.913471	0.0467244	0.0147439	Physical activity	Physical activity variability	Fraction of time	30090	Coagulation
c_reactive_protein	acceleration_IV	0.608866	-0.0851762	-0.0067507	0.643874	0.794649	-0.0547055	0.0304707	-0.00441872	0.00231645	23483	0.913569	0.800078	0.902372	Diurnal rhythms	Variability		30710	Immune Function
direct_bilirubin	acceleration_overall_L5	0.609007	-0.00311071	-0.00711618	0.466047	0.962864	-0.00289634	0.000214371	-0.00677088	0.000516106	20151	0.913569	0.663699	0.982822	Physical activity	Physical activity	g	30660	Liver Function
apolipoprotein_A	self_report_IPAQ_activity_group	0.60904	0.00530354	0.00902998	6.27622e-13	1.18108e-11	0.0539752	0.0486717	0.110853	0.0839348	10542	0.913569	2.48442e-11	7.74247e-10	Physical activity	Self-report physical activity		30630	Lipoprotein Profile
eosinophill_count	acceleration_within_day_SD	0.609121	-8.3607e-05	-0.00707986	0.00140388	0.0176847	-0.000362705	-0.000279098	-0.0315796	-0.0231601	23941	0.913569	0.00745165	0.0773436	Physical activity	Physical activity variability	Fraction of time	30150	White Blood Cell Count
arterial_stiffness_pulse_rate	inactivity_peak_time_mean_abs_dev	0.609273	-0.179914	-0.0106324	0.512798	0.182823	0.159148	0.339062	0.00984202	0.0192621	9477	0.913569	0.703414	0.403952	Diurnal rhythms	Phase	Hours	4194	Cardiovascular Function
urea	acceleration_peak_time_mean_abs_dev	0.609283	0.00735176	0.0064526	0.989768	0.447807	-0.000134292	-0.00748605	-0.000121684	-0.00653302	23521	0.913569	0.996351	0.67194	Diurnal rhythms	Phase	Hours	30670	Renal Function
mean_platelt_volume	moderate_overall_M10	0.609807	0.117607	0.00718486	0.205096	0.00937008	-0.235749	-0.353355	-0.0126583	-0.0225786	24038	0.913622	0.38414	0.0477883	Physical activity	Physical activity	Fraction of time	30100	Coagulation
albumin	acceleration_hourly_SD_M10	0.609819	0.000913486	0.00723097	0.895184	0.418605	-0.000158509	-0.00107199	-0.00138611	-0.00773055	21481	0.913622	0.954344	0.648271	Physical activity	Physical activity variability	Fraction of time	30600	Liver Function
platelet_count	acceleration_peak_value_mean	0.609971	0.0136427	0.00686282	0.273152	0.0749946	-0.0204571	-0.0340998	-0.0119116	-0.0159863	23991	0.913622	0.466602	0.221045	Physical activity	Physical activity	g	30080	Coagulation
arterial_stiffness_wave_reflection_index	MET_within_day_SD	0.610044	1.8415	0.0110145	0.238081	0.555324	3.23001	1.38851	0.0145822	0.0128215	9493	0.913622	0.426281	0.758898	Physical activity	Physical activity variability		4195	Cardiovascular Function
cholesterol	temp_L1_time	0.610142	-0.00207511	-0.00645083	0.206175	0.528821	-0.00380204	-0.00172693	-0.0122788	-0.00534517	23536	0.913622	0.38546	0.738383	Diurnal rhythms	Phase	Hours past midnight	30690	Lipoprotein Profile
haemoglobin_concentration	sedentary_within_day_SD_L5	0.610186	-0.109111	-0.00530987	0.122184	0.453755	-0.22614	-0.117029	-0.014935	-0.00673622	24040	0.913622	0.265244	0.677988	Physical activity	Physical activity variability	Fraction of time	30020	Red Blood Cell Count
basophill_percent	walking_within_day_SD_M10	0.610277	0.0835839	0.00666265	0.663405	0.221189	-0.0524579	-0.136042	-0.00543403	-0.00935726	23991	0.913622	0.813335	0.45475	Physical activity	Physical activity variability	Fraction of time	30220	White Blood Cell Count
testosterone	temp_L1_time	0.610281	0.00497577	0.00285347	0.289555	0.729945	0.00734704	0.00237128	0.00709383	0.0136471	21238	0.913622	0.485042	0.868308	Diurnal rhythms	Phase	Hours past midnight	30850	Sex Hormone
aspartate_aminotransferase	self_report_IPAQ_activity_group	0.610337	-0.204011	-0.0103574	0.00549904	0.000229022	0.808569	1.01258	0.0362336	0.0610915	11583	0.913622	0.0234839	0.00244259	Physical activity	Self-report physical activity		30650	Liver Function
mean_sphered_cell_volume	main_sleep_duration_mean_abs_dev	0.610339	0.0488504	0.0066478	0.00148396	0.0139975	0.21543	0.16658	0.0313526	0.0213338	23491	0.913622	0.00780427	0.0650103	Sleep	Sleep	Hours	30270	Red Blood Cell Count
testosterone	acceleration_M10_time	0.610369	0.0120766	0.00286853	0.353604	0.877503	0.0147809	0.0027043	0.00630359	0.00607402	21137	0.913622	0.555193	0.944791	Diurnal rhythms	Phase	Hours past midnight	30850	Sex Hormone
neutrophil_percent	WASO_mean	0.610383	0.300506	0.00681192	0.0465742	0.224914	0.815373	0.514867	0.0197209	0.0107882	23981	0.913622	0.130044	0.458866	Sleep	Sleep	Hours	30200	White Blood Cell Count
waist_circumference	acceleration_peak_value_SD	0.610517	-0.00151624	-0.00287504	4.94384e-25	2.83811e-18	-0.0207261	-0.0192099	-0.0522829	-0.0363273	24862	0.913689	7.26886e-23	7.4897e-16	Physical activity	Physical activity variability	Fraction of time	48	Body Mass
alkaline_phosphatase	sleep_within_day_SD_L5	0.610752	-2.52466	-0.00657825	0.60492	0.832163	-1.75953	0.765125	-0.00534129	0.00173528	23534	0.913754	0.771671	0.923112	Sleep	Sleep		30610	Liver Function
haematocrit_percent	main_sleep_duration_mean_abs_dev	0.610945	-0.0264112	-0.00530761	0.0906645	0.330967	-0.0621047	-0.0356935	-0.0161674	-0.0085573	24001	0.913754	0.214116	0.573742	Sleep	Sleep	Hours	30030	Red Blood Cell Count
mean_sphered_cell_volume	inactivity_peak_time_mean	0.610985	-0.03492	-0.00664063	0.536195	0.187176	0.0297319	0.0646519	0.00608372	0.0115035	23508	0.913754	0.719494	0.4102	Diurnal rhythms	Phase	Hours past midnight	30270	Red Blood Cell Count
blood_sample_fasting_time	acceleration_L5_time_abs_dev	0.611	0.0195577	0.00643096	0.095657	0.322899	0.0460096	0.0264519	0.0153212	0.00860215	24928	0.913754	0.22294	0.565781	Diurnal rhythms	Phase	Hours	74	Metadata
arterial_stiffness_position_of_shoulder	inactivity_peak_time_mean_abs_dev	0.611004	-0.0868956	-0.0102036	0.442161	0.150531	0.0907006	0.177596	0.013091	0.0178292	9477	0.913754	0.643257	0.357857	Diurnal rhythms	Phase	Hours	4200	Cardiovascular Function
mean_corpuscular_haemoglobin_conc	acceleration_between_day_SD_M10	0.611239	-0.000694813	-0.00680458	0.344229	0.847675	-0.000886028	-0.000191215	-0.010038	-0.00166313	24030	0.913809	0.544879	0.931086	Physical activity	Physical activity variability	Fraction of time	30060	Red Blood Cell Count
high_light_scatter_reticulocyte_percent	temp_L1_time	0.611343	0.000389974	0.00622919	0.346069	0.78226	0.000533232	0.000143258	0.0078664	0.00247817	23528	0.913809	0.546867	0.896746	Diurnal rhythms	Phase	Hours past midnight	30290	Red Blood Cell Count
lymphocyte_count	walking_hourly_SD_M10	0.611391	-0.103012	-0.00643626	0.000472301	0.00367431	-0.511127	-0.408115	-0.0331275	-0.0247923	23990	0.913809	0.00298766	0.0233288	Physical activity	Physical activity variability	Fraction of time	30120	White Blood Cell Count
mean_corpuscular_haemoglobin	MET_peak_time_mean_abs_dev	0.611396	0.00993605	0.00648907	0.464677	0.957664	0.0106304	0.000694301	0.00743448	0.000435177	24040	0.913809	0.662481	0.981212	Diurnal rhythms	Phase	Hours	30050	Red Blood Cell Count
urine_creatinine	MVPA_IV	0.61164	123.836	0.00619505	6.26362e-06	7.19473e-05	794.706	670.869	0.0391782	0.0378746	24280	0.914041	6.83618e-05	0.000911923	Diurnal rhythms	Variability		30510	Renal Function
vitamin_D	sedentary_within_day_SD	0.611969	-3.99849	-0.00669736	1.2295e-07	2.79879e-07	-31.043	-27.0445	-0.0519703	-0.0448435	22530	0.914276	2.08467e-06	6.89117e-06	Physical activity	Physical activity variability	Fraction of time	30890	Metabolism
waist_circumference	temp_cosinor_rsquared	0.611975	0.251712	0.00284194	1.40968e-05	2.95749e-08	-1.59665	-1.84837	-0.0221966	-0.0224873	24964	0.914276	0.000139236	8.97891e-07	Diurnal rhythms	Amplitude		48	Body Mass
triglycerides	temp_L1_time	0.612514	0.00169558	0.00610136	0.368849	0.814507	0.00222439	0.000528806	0.00719789	0.00226422	23512	0.914395	0.569406	0.912957	Diurnal rhythms	Phase	Hours past midnight	30870	Lipoprotein Profile
lymphocyte_count	acceleration_overall	0.612563	0.000645711	0.00678834	0.000113055	1.63464e-06	-0.00356769	-0.0042134	-0.0387145	-0.0431618	23989	0.914395	0.000883643	3.26675e-05	Physical activity	Physical activity	g	30120	White Blood Cell Count
arterial_stiffness_pulse_rate	acceleration_L5_time_abs_dev	0.612643	-0.162381	-0.0103121	0.145705	0.0296127	0.330366	0.492747	0.0213695	0.031019	9480	0.914395	0.30101	0.113257	Diurnal rhythms	Phase	Hours	4194	Cardiovascular Function
lymphocyte_percent	self_report_getting_up_in_morning	0.612651	0.307646	0.0125125	0.672523	0.780473	0.213767	-0.0938781	0.00658014	-0.00455036	8497	0.914395	0.819588	0.895685	Sleep	Self-report		30180	White Blood Cell Count
monocyte_count	main_sleep_offset_mean_abs_dev	0.612696	-0.00186495	-0.00646389	0.715932	0.280392	0.000947715	0.00281266	0.00317759	0.0105035	23928	0.914395	0.84938	0.523928	Diurnal rhythms	Phase	Hours	30130	White Blood Cell Count
apolipoprotein_A	sedentary_peak_time_mean_abs_dev	0.612709	0.00122896	0.00610777	0.588927	0.867629	0.00094984	-0.000279124	0.00593155	-0.0013574	21368	0.914395	0.759399	0.939467	Diurnal rhythms	Phase	Hours	30630	Lipoprotein Profile
white_blood_cell_count	moderate_hourly_SD	0.612774	-0.233694	-0.00669637	0.000176961	0.000192955	-1.33284	-1.09915	-0.0365705	-0.0313523	24040	0.914395	0.00129721	0.0021104	Physical activity	Physical activity variability	Fraction of time	30000	White Blood Cell Count
urine_creatinine	temp_within_day_SD	0.612781	56.1264	0.00630346	0.00097551	2.09158e-05	-266.746	-322.873	-0.0292562	-0.0411685	24280	0.914395	0.00546838	0.000319304	Diurnal rhythms	Variability	Celsius	30510	Renal Function
immature_reticulocyte_fraction	sleep_IV	0.612999	-0.00152264	-0.0065262	0.0657381	0.00968688	0.00394497	0.0054676	0.0179383	0.0221073	23520	0.914395	0.169229	0.0488473	Diurnal rhythms	Variability		30280	Red Blood Cell Count
arterial_stiffness_arterial_stiffness_index	self_report_sleep_duration	0.61316	-0.0302589	-0.00999942	0.381613	0.814583	-0.0394801	-0.00922122	-0.0138562	-0.00302238	9451	0.914395	0.583365	0.912957	Sleep	Self-report	Hours	21021	Cardiovascular Function
high_light_scatter_reticulocyte_count	temp_phase	0.613201	-1.24728e-05	-0.00635803	0.0833738	0.0474532	2.61793e-05	3.86521e-05	0.0138699	0.0187563	23528	0.914395	0.201333	0.161078	Diurnal rhythms	Phase	Hours past midnight	30300	Red Blood Cell Count
ldl_direct	phase_abs_dev	0.613267	0.00879771	0.00658181	0.045263	0.00904931	-0.0240677	-0.0328654	-0.0199528	-0.0224015	23425	0.914395	0.12742	0.0465445	Diurnal rhythms	Phase	Hours	30780	Lipoprotein Profile
total_bilirubin	walking_within_day_SD	0.613318	0.653061	0.00649584	0.461207	0.959452	0.697771	0.0447098	0.00638266	0.00051698	23439	0.914395	0.659452	0.982262	Physical activity	Physical activity variability	Fraction of time	30840	Liver Function
nucleated_red_blood_cell_count	MET_within_day_SD_L5	0.613446	-0.004472	-0.0067626	0.536971	0.921923	-0.00385728	0.000614718	-0.00796896	0.000764493	23933	0.914395	0.72016	0.965056	Physical activity	Physical activity variability		30170	Red Blood Cell Count
arterial_stiffness_arterial_stiffness_index	MET_RA	0.613487	0.496137	0.0104747	0.81499	0.325546	-0.167066	-0.663203	-0.00386895	-0.013059	9474	0.914395	0.908074	0.568848	Diurnal rhythms	Amplitude	MET	21021	Cardiovascular Function
aspartate_aminotransferase	self_report_getting_up_in_morning	0.61356	0.336346	0.011015	0.120382	0.00118433	-0.86108	-1.19743	-0.018934	-0.0546294	8315	0.914395	0.262383	0.00949252	Sleep	Self-report		30650	Liver Function
arterial_stiffness_position_of_notch	MVPA_between_day_SD	0.613565	-2.35333	-0.0102755	0.00119798	0.00454642	-11.2122	-8.85892	-0.0499598	-0.0388287	9493	0.914395	0.00651681	0.0273956	Physical activity	Physical activity variability	Fraction of time	4199	Cardiovascular Function
diastolic_blood_pressure_V0	main_sleep_onset_mean_abs_dev	0.613879	0.0896204	0.00635709	0.62998	0.811719	0.0589495	-0.030671	0.00463179	-0.00202511	23481	0.914618	0.790741	0.911236	Diurnal rhythms	Phase	Hours	4079	Cardiovascular Function
eosinophill_count	sleep_within_day_SD_L5	0.613893	-0.0134965	-0.00673884	0.756047	0.325797	0.00568314	0.0191796	0.00295742	0.00913785	23990	0.914618	0.873707	0.569073	Sleep	Sleep		30150	White Blood Cell Count
aspartate_aminotransferase	sedentary_IV	0.61401	0.206865	0.0064433	0.000181575	0.00100019	1.12529	0.918425	0.0319422	0.0330854	23461	0.914657	0.00132819	0.00826825	Diurnal rhythms	Variability		30650	Liver Function
lymphocyte_percent	WASO_mean	0.614097	-0.258308	-0.00666877	0.0287044	0.158088	-0.778475	-0.520167	-0.0218053	-0.0123923	23981	0.914657	0.0896043	0.369351	Sleep	Sleep	Hours	30180	White Blood Cell Count
direct_bilirubin	MET_within_day_SD_L5	0.614476	0.118883	0.00704953	0.696916	0.29621	-0.0623324	-0.181215	-0.00359287	-0.0119119	20104	0.914949	0.836871	0.539042	Physical activity	Physical activity variability		30660	Liver Function
haematocrit_percent	acceleration_IV	0.614578	0.0609936	0.00543081	0.103737	0.0180697	-0.140231	-0.201224	-0.0156334	-0.0215478	24041	0.914949	0.236	0.0785988	Diurnal rhythms	Variability		30030	Red Blood Cell Count
mean_corpuscular_haemoglobin_conc	acceleration_overall_L5	0.61458	0.00377778	0.00657167	0.530737	0.216904	-0.00313244	-0.00691022	-0.00644216	-0.0104058	24040	0.914949	0.715773	0.449441	Physical activity	Physical activity	g	30060	Red Blood Cell Count
lymphocyte_percent	inactivity_peak_time_mean	0.614648	0.0487581	0.00646426	0.965841	0.45567	-0.00289961	-0.0516577	-0.000413207	-0.00648739	23970	0.914949	0.98684	0.679186	Diurnal rhythms	Phase	Hours past midnight	30180	White Blood Cell Count
alanine_aminotransferase	total_sleep_mean	0.614771	0.0632346	0.00611114	0.247865	0.663002	0.102146	0.0389115	0.00968681	0.00417758	23522	0.915	0.437891	0.828306	Sleep	Sleep	Hours	30620	Liver Function
eosinophill_count	acceleration_peak_value_mean	0.614953	-3.00102e-05	-0.00693639	0.000509772	0.00723478	-0.000144759	-0.000114749	-0.0342652	-0.0261086	23940	0.915139	0.00318747	0.039231	Physical activity	Physical activity	g	30150	White Blood Cell Count
hdl_cholesterol	MVPA_within_day_SD	0.615181	-0.0438279	-0.00590986	2.38385e-09	1.80786e-12	0.378455	0.422283	0.0664604	0.0561849	21501	0.915295	6.01338e-08	1.45363e-10	Physical activity	Physical activity variability	Fraction of time	30760	Lipoprotein Profile
cystatin_C	acceleration_hourly_SD_M10	0.615278	-4.39234e-05	-0.00618837	1.22891e-05	0.000978025	-0.000257137	-0.000213214	-0.0391944	-0.029131	23509	0.915295	0.000123515	0.00813716	Physical activity	Physical activity variability	Fraction of time	30720	Renal Function
lymphocyte_count	temp_L1_time_abs_dev	0.615368	-0.00226072	-0.00641473	0.784994	0.293323	0.000910552	0.00317127	0.00260203	0.00897729	23990	0.915295	0.890658	0.537295	Diurnal rhythms	Phase	Hours	30120	White Blood Cell Count
blood_sample_fasting_time	MET_hourly_SD	0.615431	-0.0931518	-0.00668082	0.00971259	0.0307299	-0.358894	-0.265742	-0.0243439	-0.0191905	24986	0.915295	0.0374109	0.116706	Physical activity	Physical activity variability		74	Metadata
urine_sodium	sedentary_peak_time_mean_abs_dev	0.615503	-0.189402	-0.00613346	0.537422	0.937246	-0.169005	0.0203976	-0.00546769	0.000700584	24231	0.915295	0.720576	0.969554	Diurnal rhythms	Phase	Hours	30530	Renal Function
neutrophil_count	acceleration_overall_M10	0.615689	0.000593787	0.00673362	7.53977e-11	1.33567e-13	-0.00551897	-0.00611276	-0.0660924	-0.0660992	23978	0.915344	2.38767e-09	1.29686e-11	Physical activity	Physical activity	g	30140	White Blood Cell Count
urate	temp_within_day_SD	0.615718	-0.657486	-0.00527462	0.00762302	0.0361023	-2.54199	-1.8845	-0.0238925	-0.0181969	23509	0.915344	0.0305514	0.13111	Diurnal rhythms	Variability	Celsius	30880	Metabolism
blood_sample_fasting_time	self_report_sleep_duration_abs_dev	0.615802	0.0216364	0.00647273	0.164155	0.411488	0.045031	0.0233946	0.0128817	0.00726736	24917	0.915344	0.328086	0.641782	Sleep	Self-report	Hours	74	Metadata
systolic_blood_pressure_manual_V0	acceleration_between_day_SD	0.61595	0.0995853	0.025106	0.542648	0.85819	0.0708437	-0.0287416	0.0204441	-0.00656395	1464	0.915431	0.725222	0.936538	Physical activity	Physical activity variability	g	93	Cardiovascular Function
creatinine	moderate_hourly_SD	0.616179	1.93851	0.00589916	0.196301	0.0189861	-3.84843	-5.78694	-0.0116884	-0.0228807	23514	0.915628	0.372343	0.081333	Physical activity	Physical activity variability	Fraction of time	30700	Renal Function
neutrophil_percent	acceleration_IV	0.616261	-0.182349	-0.00673019	0.0121244	0.0676233	-0.649547	-0.467198	-0.0243449	-0.0165903	23991	0.915628	0.0450323	0.206277	Diurnal rhythms	Variability		30200	White Blood Cell Count
urine_creatinine	moderate_within_day_SD	0.616421	775.909	0.00636899	5.56576e-05	3.43903e-09	-4899.73	-5675.64	-0.0350018	-0.0558354	24281	0.915734	0.000478953	1.27318e-07	Physical activity	Physical activity variability	Fraction of time	30510	Renal Function
arterial_stiffness_position_of_peak	sedentary_overall_M10	0.616928	0.4646	0.0102847	0.745549	0.27931	-0.220501	-0.685101	-0.0057281	-0.0134111	9494	0.916286	0.868706	0.522665	Physical activity	Physical activity	Fraction of time	4198	Cardiovascular Function
direct_bilirubin	sleep_hourly_SD_L5	0.617029	0.0602912	0.00702397	0.885782	0.579842	0.0119389	-0.0483522	0.00133144	-0.00633471	20151	0.916286	0.94983	0.775401	Sleep	Sleep	Fraction of time	30660	Liver Function
apolipoprotein_A	temp_phase	0.617122	0.000329485	0.00624357	0.644952	0.782613	0.000185514	-0.00014397	0.00505991	-0.00223815	21372	0.916286	0.800609	0.896954	Diurnal rhythms	Phase	Hours past midnight	30630	Lipoprotein Profile
hip_circumference	acceleration_peak_time_mean	0.617175	-0.0149812	-0.00327261	0.809969	0.319098	0.00529151	0.0202727	0.00140998	0.00390494	24963	0.916286	0.905194	0.562356	Diurnal rhythms	Phase	Hours past midnight	49	Body Mass
urate	inactivity_peak_time_mean	0.617238	-0.404868	-0.00505235	0.755311	0.317823	0.175837	0.580706	0.002685	0.0084448	23490	0.916286	0.873455	0.560877	Diurnal rhythms	Phase	Hours past midnight	30880	Metabolism
lipoprotein_A	sedentary_hourly_SD	0.617736	11.5824	0.00752339	0.977406	0.469871	0.493136	-11.0893	0.000324626	-0.00707043	18905	0.916893	0.990543	0.690762	Physical activity	Physical activity variability	Fraction of time	30790	Lipoprotein Profile
blood_sample_fasting_time	MVPA_hourly_SD	0.618027	0.266921	0.00645376	0.0180879	0.00140906	-0.914474	-1.1814	-0.0220497	-0.028365	24986	0.917021	0.0627226	0.0109449	Physical activity	Physical activity variability	Fraction of time	74	Metadata
eosinophill_percent	main_sleep_offset_mean_abs_dev	0.618114	0.0174825	0.00652287	0.513633	0.174565	-0.0161932	-0.0336757	-0.00614243	-0.0124377	23929	0.917021	0.703997	0.392276	Diurnal rhythms	Phase	Hours	30210	White Blood Cell Count
platelet_crit	sedentary_IV	0.618138	-0.0010217	-0.00618428	0.00643536	0.027854	-0.00409077	-0.00306907	-0.0280357	-0.0182166	24039	0.917021	0.0266209	0.108671	Diurnal rhythms	Variability		30090	Coagulation
aspartate_aminotransferase	MET_hourly_SD_M10	0.618179	-0.384525	-0.00647283	0.592403	0.195347	0.300587	0.685112	0.0046389	0.0131423	23460	0.917021	0.762318	0.422021	Physical activity	Physical activity variability		30650	Liver Function
eosinophill_percent	self_report_sleep_duration	0.618358	0.0117094	0.00657808	0.75348	0.689952	0.00559878	-0.00611059	0.00295423	-0.00364943	23928	0.917156	0.872969	0.84541	Sleep	Self-report	Hours	30210	White Blood Cell Count
neutrophil_count	phase_abs_dev	0.61873	-0.0133917	-0.0063984	0.163891	0.0441904	0.02583	0.0392216	0.0135596	0.0171025	23918	0.917481	0.327845	0.152059	Diurnal rhythms	Phase	Hours	30140	White Blood Cell Count
reticulocyte_percentage	self_report_daytime_dozing	0.618756	0.0378538	0.00768514	0.653477	0.260931	-0.0237057	-0.0615595	-0.00403934	-0.0170837	18883	0.917481	0.806135	0.502527	Sleep	Self-report		30240	Red Blood Cell Count
hand_grip_strength_right	sedentary_hourly_SD_L5	0.619336	-0.555344	-0.00431707	0.00214329	0.0128294	-2.47903	-1.92368	-0.0250102	-0.0241306	24908	0.918038	0.0106001	0.0605413	Physical activity	Physical activity variability	Fraction of time	47	Muscle Function
lipoprotein_A	sleep_peak_quality_SD	0.619475	8.68576	0.00749099	0.801891	0.638903	3.32112	-5.36464	0.00291322	-0.00455682	18832	0.918038	0.900839	0.814415	Sleep	Sleep variability	Hours	30790	Lipoprotein Profile
weight	acceleration_within_day_SD_L5	0.619497	-0.0283783	-0.00239157	0.900931	0.570905	-0.00490075	0.0234775	-0.000507542	0.00211796	24876	0.918038	0.957198	0.769962	Physical activity	Physical activity variability	Fraction of time	21002	Body Mass
cystatin_C	moderate_within_day_SD_M10	0.619598	0.016538	0.00597433	6.98843e-05	5.90935e-08	-0.100773	-0.117311	-0.0344433	-0.0453449	23537	0.918038	0.000579106	1.68474e-06	Physical activity	Physical activity variability	Fraction of time	30720	Renal Function
cystatin_C	sedentary_RA	0.619649	0.00528086	0.00586095	0.0792116	0.0198912	-0.0127819	-0.0180627	-0.0152619	-0.0195527	23525	0.918038	0.193875	0.0841776	Diurnal rhythms	Amplitude		30720	Renal Function
pulse_rate_V0	sedentary_within_day_SD	0.619666	2.11229	0.00651305	0.0313623	0.0921826	6.86126	4.74897	0.0200439	0.0152979	23518	0.918038	0.0958661	0.256348	Physical activity	Physical activity variability	Fraction of time	102	Cardiovascular Function
immature_reticulocyte_fraction	sedentary_overall_M10	0.619826	0.00310975	0.00641242	0.053305	0.184149	0.00881795	0.00570821	0.0185401	0.0113624	23528	0.918142	0.144031	0.405838	Physical activity	Physical activity	Fraction of time	30280	Red Blood Cell Count
basophill_count	acceleration_peak_time_mean	0.619927	0.000163389	0.00648142	0.700012	0.753644	9.31683e-05	-7.02203e-05	0.00454905	-0.00244297	23990	0.918159	0.838501	0.880766	Diurnal rhythms	Phase	Hours past midnight	30160	White Blood Cell Count
cystatin_C	sleep_overall_L5	0.620126	0.0140405	0.005887	0.0303877	0.00958746	-0.0407738	-0.0548143	-0.0189219	-0.0216256	23462	0.918294	0.0936098	0.0485124	Sleep	Sleep	Fraction of time	30720	Renal Function
hdl_cholesterol	sleep_peak_quality_mean	0.620196	-0.0353073	-0.00588335	0.658406	0.266029	0.0218269	0.0571342	0.00497054	0.00887392	21469	0.918294	0.809917	0.507125	Sleep	Sleep	Hours	30760	Lipoprotein Profile
igf_1	self_report_sleep_duration	0.620557	0.0357255	0.0063501	0.622609	0.852016	0.0269638	-0.00876167	0.00494638	-0.00152852	23351	0.918626	0.784799	0.933563	Sleep	Self-report	Hours	30770	Metabolic Function
arterial_stiffness_position_of_shoulder	sleep_peak_quality_mean	0.620666	0.874407	0.00992529	0.244814	0.0774425	-1.40391	-2.27831	-0.0195102	-0.0218404	9480	0.918626	0.434269	0.226225	Sleep	Sleep	Hours	4200	Cardiovascular Function
direct_bilirubin	main_sleep_onset_SD	0.620702	0.0080855	0.00689061	0.0466735	0.237246	0.0221943	0.0141088	0.0183343	0.0134261	20044	0.918626	0.130286	0.47293	Diurnal rhythms	Phase Variability	Hours	30660	Liver Function
apolipoprotein_B	MET_hourly_SD_M10	0.620837	0.00988363	0.00649188	0.609096	0.858529	0.0074442	-0.00243943	0.00508638	-0.00153531	23434	0.918626	0.774598	0.936607	Physical activity	Physical activity variability		30640	Lipoprotein Profile
urate	acceleration_during_main_sleep_mean	0.620867	-0.900015	-0.00504913	0.871089	0.357493	0.219555	1.11957	0.00140327	0.00778081	23500	0.918626	0.941035	0.597098	Sleep	Sleep	g	30880	Metabolism
oestradiol	MET_peak_time_mean	0.621186	4.35637	0.0185201	0.985256	0.257705	0.14771	-4.20866	0.00499	-0.0165676	4136	0.918966	0.99463	0.499491	Diurnal rhythms	Phase	Hours past midnight	30800	Sex Hormone
mean_platelt_volume	cosinor_rsquared	0.621319	-0.0798051	-0.00666193	0.00138719	0.00924355	-0.371786	-0.291981	-0.0320474	-0.0229969	24039	0.919031	0.00737828	0.0473071	Diurnal rhythms	Amplitude		30100	Coagulation
urate	MVPA_hourly_SD	0.621435	-7.61489	-0.00510675	0.00416411	0.0224704	-31.9391	-24.3242	-0.0252598	-0.0195277	23509	0.919071	0.0184094	0.0921438	Physical activity	Physical activity variability	Fraction of time	30880	Metabolism
systolic_blood_pressure_V0	phase	0.621956	0.119794	0.00601606	0.000551446	6.77446e-05	-0.579999	-0.699793	-0.0342126	-0.0313449	23469	0.919691	0.0033924	0.000866121	Diurnal rhythms	Phase	Hours past midnight	4080	Cardiovascular Function
arterial_stiffness_wave_reflection_index	sedentary_within_day_SD	0.622034	-7.20532	-0.0102045	0.371822	0.793276	-9.75155	-2.54624	-0.0106171	-0.00562251	9494	0.919691	0.572701	0.901819	Physical activity	Physical activity variability	Fraction of time	4195	Cardiovascular Function
rheumatoid_factor	sedentary_overall_M10	0.622533	-3.8319	-0.0236704	0.633551	0.201411	2.77427	6.60617	0.0191824	0.0371631	1997	0.920125	0.793249	0.429633	Physical activity	Physical activity	Fraction of time	30820	Immune Function
hand_grip_strength_right	acceleration_peak_time_mean_abs_dev	0.62258	-0.040154	-0.00421628	0.329972	0.749731	-0.0579597	-0.0178057	-0.00785968	-0.00304938	24908	0.920125	0.529478	0.878286	Diurnal rhythms	Phase	Hours	47	Muscle Function
arterial_stiffness_position_of_shoulder	sedentary_RA	0.622595	-0.340837	-0.0098231	0.109827	0.43271	-0.743491	-0.402654	-0.0267395	-0.00970634	9490	0.920125	0.24594	0.659868	Diurnal rhythms	Amplitude		4200	Cardiovascular Function
weight	temp_RA	0.622853	1.14222	0.0024317	0.00698483	0.000388318	-4.53879	-5.68101	-0.0112484	-0.0134219	24946	0.920137	0.0285269	0.00383179	Diurnal rhythms	Amplitude		21002	Body Mass
high_light_scatter_reticulocyte_percent	self_report_nap_during_day	0.622931	-0.00686434	-0.00794821	0.828221	0.439573	0.00180392	0.00866826	0.00239051	0.00824244	15198	0.920137	0.916861	0.665283	Sleep	Self-report		30290	Red Blood Cell Count
urine_microalbumin	walking_hourly_SD	0.623012	24.9543	0.0118182	0.819871	0.647439	7.77417	-17.1801	0.00295139	-0.0135435	6885	0.920137	0.910162	0.819108	Physical activity	Physical activity variability	Fraction of time	30500	Renal Function
neutrophil_percent	main_sleep_ratio_mean	0.62325	-2.45719	-0.00665148	0.00967437	0.092326	-8.69419	-6.23699	-0.0257578	-0.0150548	23978	0.920137	0.0373056	0.25635	Sleep	Sleep		30200	White Blood Cell Count
diastolic_blood_pressure_V0	acceleration_M10_time_abs_dev	0.623291	0.0723705	0.00632853	0.85529	0.380497	-0.0189994	-0.0913699	-0.00179519	-0.0076184	23395	0.920137	0.931596	0.616899	Diurnal rhythms	Phase	Hours	4079	Cardiovascular Function
total_protein	sleep_peak_quality_SD	0.623297	0.659733	0.00689442	0.682723	0.780223	0.412128	-0.247604	0.00431343	-0.00257837	21411	0.920137	0.827436	0.895568	Sleep	Sleep variability	Hours	30860	Liver Function
eosinophill_percent	acceleration_peak_time_mean	0.623423	-0.00609866	-0.00649423	0.582983	0.188088	0.0050053	0.011104	0.00522252	0.0121234	23991	0.920137	0.75439	0.411485	Diurnal rhythms	Phase	Hours past midnight	30210	White Blood Cell Count
vitamin_D	main_sleep_offset_mean_abs_dev	0.623633	-0.201265	-0.00644184	0.00185777	0.0175183	-0.895624	-0.694359	-0.0307853	-0.0208067	22470	0.920137	0.00941878	0.0768537	Diurnal rhythms	Phase	Hours	30890	Metabolism
arterial_stiffness_wave_reflection_index	temp_amplitude	0.623706	-0.28456	-0.0106063	0.0546625	0.184513	-0.811916	-0.527356	-0.0242622	-0.0294508	9494	0.920137	0.146928	0.406379	Diurnal rhythms	Amplitude	Celsius	4195	Cardiovascular Function
platelet_count	sedentary_peak_value_mean	0.623739	-4.5798	-0.00637453	0.450722	0.100735	5.35921	9.93901	0.00776244	0.0138939	24041	0.920137	0.649715	0.27312	Physical activity	Physical activity	Hours	30080	Coagulation
basophill_percent	inactivity_peak_value_mean	0.6238	0.00267176	0.00646954	0.678507	0.783566	0.00165127	-0.00102049	0.00519271	-0.00211709	23969	0.920137	0.823809	0.897447	Sleep	Sleep		30220	White Blood Cell Count
creatinine	walking_within_day_SD	0.623976	-2.04836	-0.00554203	7.20031e-05	0.00038093	-12.154	-10.1056	-0.0353467	-0.034782	23514	0.920137	0.000593319	0.00376975	Physical activity	Physical activity variability	Fraction of time	30700	Renal Function
blood_sample_fasting_time	moderate_overall_M10	0.624085	-0.22148	-0.00670409	0.0918523	0.138084	-0.615932	-0.394452	-0.0156085	-0.0129939	24986	0.920137	0.215832	0.338211	Physical activity	Physical activity	Fraction of time	74	Metadata
mean_corpuscular_volume	num_wakings_mean	0.624124	0.0306471	0.00643731	0.00907023	0.0594414	0.114594	0.0839469	0.0266889	0.0159497	23982	0.920137	0.0353468	0.188411	Sleep	Sleep		30040	Red Blood Cell Count
apolipoprotein_A	acceleration_peak_value_SD	0.624135	-6.86126e-05	-0.0062889	8.33571e-09	5.88417e-09	0.000538582	0.000607195	0.0660884	0.0503665	21282	0.920137	1.87727e-07	2.05288e-07	Physical activity	Physical activity variability	Fraction of time	30630	Lipoprotein Profile
mean_corpuscular_haemoglobin	sedentary_RA	0.624203	0.0700674	0.00635352	0.379282	0.135356	-0.0859063	-0.155974	-0.00907917	-0.0124105	24028	0.920137	0.580715	0.333913	Diurnal rhythms	Amplitude		30050	Red Blood Cell Count
mean_corpuscular_haemoglobin	MET_within_day_SD_M10	0.624256	0.0842041	0.00633772	0.73661	0.720145	0.0428263	-0.0413778	0.00345553	-0.00294773	24040	0.920137	0.863068	0.86235	Physical activity	Physical activity variability		30050	Red Blood Cell Count
eosinophill_percent	sleep_peak_quality_mean	0.624348	0.182619	0.00655991	0.721494	0.307771	-0.0919802	-0.274599	-0.00339231	-0.00950956	23952	0.920137	0.853323	0.550595	Sleep	Sleep	Hours	30210	White Blood Cell Count
hand_grip_strength_right	MET_within_day_SD	0.62446	-0.327419	-0.00436855	0.0151077	0.00040411	1.22596	1.55338	0.0198529	0.0343712	24907	0.920137	0.0541959	0.00395728	Physical activity	Physical activity variability		47	Muscle Function
urine_creatinine	sedentary_RA	0.624473	205.799	0.00600154	0.00307628	0.000556627	-852.07	-1057.87	-0.0258719	-0.0329144	24268	0.920137	0.0142875	0.0051518	Diurnal rhythms	Amplitude		30510	Renal Function
basophill_percent	self_report_sleeplessness	0.624481	0.0111764	0.00947275	0.231116	0.0425644	-0.0201403	-0.0313166	-0.0213675	-0.0228964	12676	0.920137	0.41716	0.148298	Sleep	Self-report		30220	White Blood Cell Count
waist_circumference	main_sleep_duration_mean	0.624599	0.0326119	0.00265732	0.785236	0.327063	-0.0129991	-0.045611	-0.00134169	-0.00391581	24951	0.92018	0.890736	0.57024	Sleep	Sleep	Hours	48	Body Mass
weight	sedentary_peak_time_mean_abs_dev	0.624842	0.0265195	0.00232813	0.386549	0.102961	-0.0341613	-0.0606808	-0.00349177	-0.00601712	24943	0.920288	0.588067	0.277693	Diurnal rhythms	Phase	Hours	21002	Body Mass
mean_corpuscular_volume	acceleration_M10_time	0.624851	-0.0187029	-0.00625132	0.858608	0.392502	0.00474927	0.0234522	0.00176904	0.00715948	23926	0.920288	0.933169	0.626286	Diurnal rhythms	Phase	Hours past midnight	30040	Red Blood Cell Count
apolipoprotein_B	acceleration_within_day_SD_L5	0.624951	0.00114242	0.0063414	0.0464349	0.010424	-0.00320201	-0.00434443	-0.0195715	-0.0220625	23371	0.920303	0.12972	0.0513566	Physical activity	Physical activity variability	Fraction of time	30640	Lipoprotein Profile
arterial_stiffness_position_of_peak	acceleration_within_day_SD_L5	0.62515	0.0413619	0.0096412	0.215306	0.655681	0.0696047	0.0282428	0.0204586	0.0055387	9470	0.920432	0.398118	0.824176	Physical activity	Physical activity variability	Fraction of time	4198	Cardiovascular Function
urea	walking_hourly_SD	0.625296	0.176308	0.00619009	0.000940245	0.0049412	0.870836	0.694528	0.0312688	0.0244473	23521	0.920432	0.00530246	0.0292074	Physical activity	Physical activity variability	Fraction of time	30670	Renal Function
glucose	self_report_IPAQ_activity_group	0.62538	-0.0231602	-0.00991313	0.972304	0.456625	0.00119263	0.0243529	0.00044097	0.0122123	10599	0.920432	0.989052	0.679797	Physical activity	Self-report physical activity		30740	Glucose Metabolism
rheumatoid_factor	acceleration_hourly_SD_M10	0.625397	0.0227469	0.023528	0.708341	0.744274	0.0108595	-0.0118874	0.0136274	-0.0104629	1997	0.920432	0.844756	0.875336	Physical activity	Physical activity variability	Fraction of time	30820	Immune Function
monocyte_count	main_sleep_duration_mean_abs_dev	0.625621	0.00171565	0.00623143	0.954949	0.526157	0.000140563	-0.00157509	0.00049496	-0.00616091	23951	0.920552	0.98142	0.735861	Sleep	Sleep	Hours	30130	White Blood Cell Count
diastolic_blood_pressure_V0	acceleration_hourly_SD_M10	0.625741	-0.00332922	-0.00645189	0.164904	0.541028	-0.00640517	-0.00307595	-0.0138904	-0.00545485	23492	0.920552	0.328791	0.750151	Physical activity	Physical activity variability	Fraction of time	4079	Cardiovascular Function
hip_circumference	acceleration_L5_time	0.625747	-0.0234207	-0.003133	0.639948	0.828935	-0.0162641	0.00715655	-0.00268574	0.000837512	24918	0.920552	0.797088	0.921019	Diurnal rhythms	Phase	Hours past midnight	49	Body Mass
nucleated_red_blood_cell_percent	sleep_hourly_SD	0.625892	0.147106	0.00673054	0.65684	0.802465	0.0924341	-0.0546716	0.00492938	-0.00210966	23957	0.920635	0.809121	0.906675	Sleep	Sleep variability	Fraction of time	30230	Red Blood Cell Count
rheumatoid_factor	total_sleep_mean	0.62624	0.337241	0.0212339	0.39397	0.862657	0.421172	0.0839312	0.0313032	0.00467171	1996	0.92083	0.595235	0.937536	Sleep	Sleep	Hours	30820	Immune Function
vitamin_D	acceleration_between_day_SD	0.626244	0.028121	0.00655726	4.697e-27	3.40948e-21	0.426277	0.398156	0.10968	0.0847598	22529	0.92083	8.63241e-25	1.34963e-18	Physical activity	Physical activity variability	g	30890	Metabolism
hand_grip_strength_left	sedentary_hourly_SD	0.62634	1.45525	0.00420829	0.791236	0.662985	0.593027	-0.862221	0.00212059	-0.00424957	24904	0.92083	0.894318	0.828306	Physical activity	Physical activity variability	Fraction of time	46	Muscle Function
eosinophill_count	main_sleep_duration_mean_abs_dev	0.62641	0.00114524	0.00634476	0.470609	0.158155	-0.00120105	-0.00234629	-0.00678243	-0.0128426	23951	0.92083	0.66807	0.369351	Sleep	Sleep	Hours	30150	White Blood Cell Count
arterial_stiffness_arterial_stiffness_index	self_report_nap_during_day	0.626515	0.154293	0.012821	0.271926	0.857757	0.200735	0.0464424	0.0226201	0.0028354	6117	0.92083	0.465358	0.936393	Sleep	Self-report		21021	Cardiovascular Function
monocyte_percent	WASO_mean	0.626696	0.0878913	0.00641957	0.340976	0.807689	0.119532	0.0316405	0.00885837	0.00234067	23981	0.92083	0.541228	0.909091	Sleep	Sleep	Hours	30190	White Blood Cell Count
haemoglobin_concentration	phase	0.626737	0.00614273	0.00492882	0.226549	0.0686125	-0.0105256	-0.0166684	-0.0114634	-0.0160277	23991	0.92083	0.412041	0.208656	Diurnal rhythms	Phase	Hours past midnight	30020	Red Blood Cell Count
high_light_scatter_reticulocyte_percent	sleep_overall_L5	0.626741	-0.0218688	-0.00617661	0.0811128	0.366663	-0.0521788	-0.03031	-0.0151404	-0.00822277	23452	0.92083	0.197449	0.605694	Sleep	Sleep	Fraction of time	30290	Red Blood Cell Count
cystatin_C	MET_peak_time_mean	0.627062	0.000439094	0.00578288	0.847159	0.606996	0.000130154	-0.00030894	0.00169836	-0.00433163	23536	0.920978	0.927352	0.793296	Diurnal rhythms	Phase	Hours past midnight	30720	Renal Function
phosphate	acceleration_M10_time	0.627288	-0.000720878	-0.00649817	0.778959	0.685929	-0.000290654	0.000430224	-0.00278989	0.00386675	21360	0.920978	0.886762	0.842588	Diurnal rhythms	Phase	Hours past midnight	30810	Electrolyte
alanine_aminotransferase	MVPA_IV	0.627319	-0.278552	-0.00597596	0.976522	0.464954	0.0121658	0.290718	0.000247748	0.00709528	23533	0.920978	0.990086	0.686854	Diurnal rhythms	Variability		30620	Liver Function
haemoglobin_concentration	walking_within_day_SD	0.627427	-0.133713	-0.00494359	0.217213	0.538382	-0.249076	-0.115363	-0.0116648	-0.00546486	24041	0.920978	0.400189	0.747979	Physical activity	Physical activity variability	Fraction of time	30020	Red Blood Cell Count
mean_sphered_cell_volume	temp_L1_time	0.627456	0.00927387	0.00628997	0.0237201	0.0799914	0.0318713	0.0225975	0.0219595	0.01514	23528	0.920978	0.0771579	0.232235	Diurnal rhythms	Phase	Hours past midnight	30270	Red Blood Cell Count
arterial_stiffness_wave_reflection_index	acceleration_peak_value_SD	0.627464	-0.0105823	-0.0107369	0.144701	0.0365471	0.0221455	0.0327278	0.0192258	0.0466597	9461	0.920978	0.299711	0.132073	Physical activity	Physical activity variability	Fraction of time	4195	Cardiovascular Function
monocyte_count	acceleration_M10_time	0.627553	-0.000824498	-0.00618197	0.302348	0.0928835	0.00122229	0.00204679	0.0090001	0.0163454	23875	0.920978	0.499641	0.257185	Diurnal rhythms	Phase	Hours past midnight	30130	White Blood Cell Count
red_blood_cell_distribution_width	WASO_mean	0.627631	0.0322239	0.00645749	0.2058	0.583536	0.0584117	0.0261878	0.0149669	0.00433488	24031	0.920978	0.384898	0.777818	Sleep	Sleep	Hours	30070	Red Blood Cell Count
red_blood_cell_count	acceleration_IV	0.627667	0.00713	0.00545026	0.324923	0.0915829	-0.010297	-0.017427	-0.00912354	-0.0155265	24041	0.920978	0.524364	0.255163	Diurnal rhythms	Variability		30010	Red Blood Cell Count
lymphocyte_percent	MET_within_day_SD_M10	0.627762	0.343283	0.00630607	0.0337962	0.105568	1.11309	0.769811	0.0206363	0.0140246	23991	0.920978	0.101527	0.282208	Physical activity	Physical activity variability		30180	White Blood Cell Count
monocyte_percent	other_sleep_mean	0.627909	0.0228786	0.00646148	0.487197	0.196913	-0.0221104	-0.0449889	-0.006443	-0.0124838	23976	0.920978	0.682041	0.423634	Sleep	Sleep	Hours	30190	White Blood Cell Count
lipoprotein_A	WASO_mean	0.627915	-1.90557	-0.00735985	0.86294	0.611646	-0.472529	1.43305	-0.00202405	0.00496447	18900	0.920978	0.936169	0.795988	Sleep	Sleep	Hours	30790	Lipoprotein Profile
alkaline_phosphatase	num_wakings_mean	0.628263	0.167961	0.00629947	0.48304	0.989157	0.171309	0.00334813	0.00737833	0.000110851	23477	0.920991	0.679067	0.993986	Sleep	Sleep		30610	Liver Function
creatinine	MVPA_hourly_SD_M10	0.628367	1.90615	0.00551181	0.107855	0.0244074	-4.42891	-6.33506	-0.0145357	-0.0221381	23513	0.920991	0.242791	0.0985103	Physical activity	Physical activity variability	Fraction of time	30700	Renal Function
alkaline_phosphatase	self_report_IPAQ_activity_group	0.628592	-0.450623	-0.00865802	0.00476798	0.022441	-1.91138	-1.46076	-0.0389702	-0.0269901	11622	0.920991	0.0207318	0.0921271	Physical activity	Self-report physical activity		30610	Liver Function
alanine_aminotransferase	sleep_hourly_SD	0.628639	-4.2804	-0.00616392	0.0584119	0.260452	-11.514	-7.23364	-0.0161946	-0.0110376	23502	0.920991	0.154783	0.502263	Sleep	Sleep variability	Fraction of time	30620	Liver Function
platelet_count	sedentary_hourly_SD_M10	0.628677	10.4462	0.00612775	0.0950216	0.0158731	-25.8638	-36.31	-0.0171195	-0.0203666	24041	0.920991	0.22171	0.0714382	Physical activity	Physical activity variability	Fraction of time	30080	Coagulation
diastolic_blood_pressure_manual_V0	acceleration_L5_time	0.628718	0.216206	0.0235624	0.987033	0.506981	0.00510646	-0.211099	0.000575538	-0.0228932	1462	0.920991	0.995253	0.721695	Diurnal rhythms	Phase	Hours past midnight	94	Cardiovascular Function
mean_corpuscular_haemoglobin	sedentary_hourly_SD	0.628749	0.35253	0.00627145	0.175087	0.422898	0.740048	0.387519	0.0138645	0.00664422	24040	0.920991	0.343303	0.652347	Physical activity	Physical activity variability	Fraction of time	30050	Red Blood Cell Count
monocyte_percent	sedentary_peak_value_mean	0.628783	0.204886	0.00634824	0.840568	0.610627	0.0648747	-0.140011	0.00181397	-0.00487117	23991	0.920991	0.92397	0.795415	Physical activity	Physical activity	Hours	30190	White Blood Cell Count
platelet_crit	acceleration_overall	0.628828	3.63656e-05	0.0064119	0.0486489	0.00552978	-0.000107489	-0.000143855	-0.0216332	-0.0246406	24038	0.920991	0.134327	0.0318125	Physical activity	Physical activity	g	30090	Coagulation
mean_corpuscular_haemoglobin	moderate_hourly_SD_M10	0.628835	-0.187714	-0.00630415	0.435341	0.889612	-0.224002	-0.0362884	-0.00803603	-0.00114431	24041	0.920991	0.636891	0.949781	Physical activity	Physical activity variability	Fraction of time	30050	Red Blood Cell Count
monocyte_count	acceleration_IV	0.628909	-0.00395967	-0.00637218	0.059055	0.220857	-0.0110074	-0.00704769	-0.0165988	-0.0123129	23990	0.920991	0.155924	0.454223	Diurnal rhythms	Variability		30130	White Blood Cell Count
arterial_stiffness_position_of_shoulder	tasks_light_peak_value_mean	0.629087	-0.518006	-0.0101455	0.462096	0.842054	-0.642098	-0.124092	-0.0123106	-0.00242023	9494	0.921122	0.660357	0.92828	Physical activity	Physical activity	Fraction of time	4200	Cardiovascular Function
lipoprotein_A	moderate_overall	0.629366	-10.7107	-0.00793488	0.852808	0.558011	-3.40618	7.30451	-0.00214185	0.00568228	18905	0.92116	0.930754	0.76149	Physical activity	Physical activity	Fraction of time	30790	Lipoprotein Profile
triglycerides	sleep_peak_quality_mean	0.629448	0.0898965	0.00596291	0.092505	0.343855	0.217103	0.127207	0.0137379	0.00932023	23474	0.92116	0.21692	0.586388	Sleep	Sleep	Hours	30870	Lipoprotein Profile
gamma_glutamyltransferase	sleep_hourly_SD_L5	0.629525	2.34027	0.00619438	0.0157764	0.0705865	8.43	6.08973	0.0204682	0.0184452	23528	0.92116	0.0560865	0.212835	Sleep	Sleep	Fraction of time	30730	Liver Function
eosinophill_count	self_report_IPAQ_activity_group	0.629554	-0.0024415	-0.00898912	0.0332171	0.120052	-0.00784113	-0.00539964	-0.0274057	-0.0209583	11864	0.92116	0.100109	0.309335	Physical activity	Self-report physical activity		30150	White Blood Cell Count
pulse_rate_V0	inactivity_peak_time_mean_abs_dev	0.629568	-0.106556	-0.00625298	0.0197821	0.00313678	0.360017	0.466573	0.0218052	0.0266711	23484	0.92116	0.0671496	0.0205498	Diurnal rhythms	Phase	Hours	102	Cardiovascular Function
neutrophil_count	acceleration_peak_time_mean_abs_dev	0.629724	-0.00711909	-0.00618699	0.21682	0.543595	-0.0132709	-0.00615183	-0.0120693	-0.00514583	23990	0.92116	0.399718	0.750662	Diurnal rhythms	Phase	Hours	30140	White Blood Cell Count
hand_grip_strength_left	moderate_hourly_SD	0.62974	-0.93377	-0.00427601	0.165366	0.0148748	2.0713	3.00507	0.0112083	0.0235966	24905	0.92116	0.329389	0.0680106	Physical activity	Physical activity variability	Fraction of time	46	Muscle Function
reticulocyte_percentage	walking_hourly_SD_M10	0.630015	0.103961	0.0062658	0.502045	0.996521	0.104612	0.000651092	0.00507015	5.5711e-05	23528	0.921261	0.694215	0.997925	Physical activity	Physical activity variability	Fraction of time	30240	Red Blood Cell Count
creatinine	main_sleep_onset_mean	0.63025	0.0800695	0.00541647	0.740546	0.322182	-0.0382924	-0.118362	-0.00293283	-0.00969133	23492	0.921261	0.865611	0.564985	Diurnal rhythms	Phase	Hours past midnight	30700	Renal Function
apolipoprotein_B	sedentary_peak_time_mean	0.630298	0.000639671	0.0063847	0.000567341	0.00241687	0.00337059	0.00273092	0.0344699	0.02664	23435	0.921261	0.00347978	0.0167167	Diurnal rhythms	Phase	Hours past midnight	30640	Lipoprotein Profile
neutrophil_percent	total_sleep_mean_abs_dev	0.630311	-0.064377	-0.00625506	0.164516	0.0375432	0.131823	0.1962	0.0133869	0.018206	23962	0.921261	0.328457	0.134726	Sleep	Sleep	Hours	30200	White Blood Cell Count
alkaline_phosphatase	MET_peak_time_mean_abs_dev	0.63034	0.125248	0.00608365	0.101446	0.266529	0.317902	0.192653	0.016603	0.00890125	23533	0.921261	0.232121	0.507796	Diurnal rhythms	Phase	Hours	30610	Liver Function
arterial_stiffness_pulse_rate	temp_amplitude	0.630346	-0.12664	-0.0103493	1.48556e-07	1.03524e-06	-1.00791	-0.881273	-0.0825149	-0.0713525	9494	0.921261	2.46603e-06	2.16558e-05	Diurnal rhythms	Amplitude	Celsius	4194	Cardiovascular Function
mean_platelt_volume	other_sleep_mean	0.630586	-0.00956708	-0.00654137	0.0454692	0.0132402	0.0268312	0.0363983	0.0204554	0.0218497	24024	0.921481	0.127784	0.0621097	Sleep	Sleep	Hours	30100	Coagulation
high_light_scatter_reticulocyte_percent	temp_phase	0.630872	-0.000258296	-0.00612285	0.123127	0.0713056	0.000507879	0.000766175	0.0130082	0.0161954	23528	0.921768	0.266448	0.214083	Diurnal rhythms	Phase	Hours past midnight	30290	Red Blood Cell Count
diastolic_blood_pressure_V0	sedentary_within_day_SD	0.63098	1.86288	0.00608823	0.266503	0.595388	3.22753	1.36464	0.0106129	0.00449979	23518	0.921795	0.458978	0.785002	Physical activity	Physical activity variability	Fraction of time	4079	Cardiovascular Function
hip_circumference	main_sleep_offset_mean_abs_dev	0.631158	0.0405732	0.00310548	0.800038	0.349592	-0.0151763	-0.0557495	-0.00147013	-0.0036326	24900	0.921924	0.899693	0.590904	Diurnal rhythms	Phase	Hours	49	Body Mass
phosphate	self_report_snoring	0.631284	-0.00228411	-0.00686777	0.845064	0.389961	0.000648562	0.00293268	0.00199275	0.0087505	20136	0.921977	0.926437	0.62418	Sleep	Self-report		30810	Electrolyte
basophill_percent	acceleration_overall	0.631469	0.000472583	0.00662585	0.975755	0.50664	2.16974e-05	-0.000450886	0.000401565	-0.00536728	23990	0.921979	0.98998	0.721408	Physical activity	Physical activity	g	30220	White Blood Cell Count
hand_grip_strength_right	sedentary_overall_L5	0.631677	0.854959	0.00421721	0.00223087	0.000943362	-3.58766	-4.44262	-0.0249992	-0.0320679	24833	0.921979	0.0109438	0.00792578	Physical activity	Physical activity	Fraction of time	47	Muscle Function
hand_grip_strength_left	self_report_sleeplessness	0.631704	-0.130982	-0.00594233	2.21165e-07	7.23931e-07	-1.04517	-0.914193	-0.0580788	-0.0697101	13151	0.921979	3.52357e-06	1.57854e-05	Sleep	Self-report		46	Muscle Function
nucleated_red_blood_cell_percent	MVPA_hourly_SD_M10	0.631722	0.054457	0.00638771	0.81605	0.658057	0.0184501	-0.036007	0.00254336	-0.00371631	23989	0.921979	0.908763	0.825902	Physical activity	Physical activity variability	Fraction of time	30230	Red Blood Cell Count
monocyte_count	inactivity_peak_value_mean	0.631882	0.000832991	0.00620597	0.344913	0.7563	0.00120102	0.000368025	0.0082732	0.00306545	23968	0.921979	0.545626	0.881406	Sleep	Sleep		30130	White Blood Cell Count
phosphate	MET_overall_M10	0.631907	0.00365892	0.00667326	0.0253125	0.0677163	0.0128522	0.00919333	0.0224076	0.0178214	21450	0.921979	0.0813098	0.206439	Physical activity	Physical activity	MET	30810	Electrolyte
mean_corpuscular_volume	sedentary_hourly_SD_M10	0.631912	-0.776647	-0.00611775	0.857137	0.382869	0.20931	0.985957	0.00177657	0.00733219	24041	0.921979	0.932719	0.618992	Physical activity	Physical activity variability	Fraction of time	30040	Red Blood Cell Count
cholesterol	MET_overall_L5	0.632199	0.157554	0.00615502	0.0634291	0.0186302	-0.413124	-0.570678	-0.0182999	-0.0202439	23431	0.922267	0.164644	0.0801264	Physical activity	Physical activity	MET	30690	Lipoprotein Profile
platelet_count	self_report_sleep_duration_abs_dev	0.632369	-0.5512	-0.00617545	0.543527	0.159208	0.524046	1.07525	0.00628925	0.0120335	23973	0.922385	0.725689	0.370968	Sleep	Self-report	Hours	30080	Coagulation
gamma_glutamyltransferase	self_report_chronotype	0.632521	0.8438	0.0105373	0.587986	0.908881	0.708123	-0.135677	0.00791299	-0.00199368	7433	0.922398	0.75872	0.959208	Diurnal rhythms	Self-report		30730	Liver Function
arterial_stiffness_position_of_peak	main_sleep_duration_mean_abs_dev	0.632676	0.075502	0.00945082	0.93636	0.552054	0.00889417	-0.0666078	0.00137101	-0.00718011	9478	0.922398	0.971505	0.756179	Sleep	Sleep	Hours	4198	Cardiovascular Function
neutrophil_count	self_report_chronotype	0.63273	-0.0341194	-0.0112597	0.279456	0.056782	0.0572208	0.0913402	0.0194635	0.0293979	7547	0.922398	0.472912	0.18234	Diurnal rhythms	Self-report		30140	White Blood Cell Count
creatinine	moderate_peak_value_mean	0.632827	0.799468	0.00567067	0.139854	0.00850608	-1.93603	-2.7355	-0.0133018	-0.025642	23514	0.922398	0.29226	0.0443713	Physical activity	Physical activity	Hours	30700	Renal Function
shbg	temp_L1_time	0.632869	0.0454194	0.00548809	0.97541	0.501384	0.0021576	-0.0432618	0.000463019	-0.00469976	21283	0.922398	0.98998	0.717037	Diurnal rhythms	Phase	Hours past midnight	30830	Liver Function
c_reactive_protein	self_report_sleep_duration	0.632916	-0.0239823	-0.00616384	0.939118	0.41028	0.00291271	0.026895	0.000727666	0.00706697	23422	0.922398	0.972766	0.6416	Sleep	Self-report	Hours	30710	Immune Function
ldl_direct	acceleration_RA	0.63305	0.0772413	0.00640198	6.93327e-06	0.000390717	0.496576	0.419335	0.0458731	0.0313588	23433	0.922419	7.47196e-05	0.00384448	Diurnal rhythms	Amplitude		30780	Lipoprotein Profile
mean_reticulocyte_volume	MVPA_hourly_SD_M10	0.633318	-1.00316	-0.00635206	0.0483291	0.206905	-2.90155	-1.89839	-0.0198162	-0.0112326	23528	0.922419	0.133818	0.436403	Physical activity	Physical activity variability	Fraction of time	30260	Red Blood Cell Count
total_bilirubin	temp_phase	0.6334	0.0054917	0.00627054	0.584958	0.857214	0.0038549	-0.00163679	0.00470963	-0.00179843	23439	0.922419	0.75576	0.936367	Diurnal rhythms	Phase	Hours past midnight	30840	Liver Function
mean_platelt_volume	temp_within_day_SD	0.63369	0.0110399	0.00644467	0.469254	0.14268	-0.0122173	-0.0232572	-0.00741796	-0.0130279	24038	0.922419	0.66679	0.345521	Diurnal rhythms	Variability	Celsius	30100	Coagulation
diastolic_blood_pressure_V0	num_wakings_mean	0.633766	-0.0720942	-0.00612073	0.0695733	0.0139286	0.192842	0.264936	0.0178774	0.0210122	23462	0.922419	0.176561	0.0647485	Sleep	Sleep		4079	Cardiovascular Function
urate	mesor	0.633879	-4.21993	-0.00505145	0.00088047	0.0038904	-21.6131	-17.3931	-0.0300084	-0.0252802	23510	0.922419	0.00501483	0.024309	Physical activity	Physical activity	g	30880	Metabolism
blood_sample_fasting_time	temp_cosinor_rsquared	0.633928	0.0914705	0.0062735	0.0639607	0.0059227	-0.263617	-0.355087	-0.0177886	-0.0243923	24987	0.922419	0.165731	0.033511	Diurnal rhythms	Amplitude		74	Metadata
vitamin_D	sleep_overall_L5	0.633949	-2.1635	-0.00639495	0.000626481	0.000265692	10.2716	12.4351	0.0345279	0.0320208	22457	0.922419	0.00379056	0.00278179	Sleep	Sleep	Fraction of time	30890	Metabolism
immature_reticulocyte_fraction	MVPA_hourly_SD	0.634004	-0.00696548	-0.00609919	0.000668155	0.0040122	-0.0360227	-0.0290572	-0.0327273	-0.0244288	23528	0.922419	0.00399341	0.0248906	Physical activity	Physical activity variability	Fraction of time	30280	Red Blood Cell Count
aspartate_aminotransferase	MVPA_overall_M10	0.634028	-0.53648	-0.00622293	0.153933	0.0240756	1.18333	1.71981	0.0123177	0.0231375	23460	0.922419	0.313471	0.0973237	Physical activity	Physical activity	Fraction of time	30650	Liver Function
arterial_stiffness_arterial_stiffness_index	moderate_hourly_SD_M10	0.634092	-0.48666	-0.00967027	0.186581	0.451527	-1.00246	-0.515798	-0.0216026	-0.00976952	9475	0.922419	0.35947	0.675748	Physical activity	Physical activity variability	Fraction of time	21021	Cardiovascular Function
mean_reticulocyte_volume	moderate_hourly_SD	0.634145	-0.97869	-0.00652191	0.344646	0.693511	-1.49602	-0.517328	-0.00945495	-0.00346334	23528	0.922419	0.545327	0.847671	Physical activity	Physical activity variability	Fraction of time	30260	Red Blood Cell Count
phosphate	sedentary_peak_time_mean	0.634288	0.000443887	0.00649035	0.48168	0.95272	0.000481499	3.76118e-05	0.00705126	0.000578615	21451	0.922419	0.67791	0.978289	Diurnal rhythms	Phase	Hours past midnight	30810	Electrolyte
triglycerides	MVPA_within_day_SD_M10	0.634344	-0.118413	-0.00578923	6.44425e-05	0.000555838	-0.715643	-0.59723	-0.032511	-0.0337008	23511	0.922419	0.00054054	0.00514913	Physical activity	Physical activity variability	Fraction of time	30870	Lipoprotein Profile
systolic_blood_pressure_V0	acceleration_peak_time_mean_abs_dev	0.634364	-0.0970734	-0.0057865	0.437165	0.12643	0.115888	0.212961	0.00769162	0.0119442	23517	0.922419	0.638653	0.319631	Diurnal rhythms	Phase	Hours	4080	Cardiovascular Function
apolipoprotein_B	sleep_peak_time_mean	0.634431	-0.0015479	-0.00616033	0.28407	0.695157	-0.00245416	-0.000906263	-0.0104432	-0.00340368	23406	0.922419	0.478737	0.848803	Diurnal rhythms	Phase	Hours past midnight	30640	Lipoprotein Profile
lymphocyte_percent	moderate_within_day_SD_M10	0.634488	0.875081	0.00630371	0.221554	0.483261	1.71227	0.837184	0.0119024	0.00608292	23991	0.922419	0.405619	0.702206	Physical activity	Physical activity variability	Fraction of time	30180	White Blood Cell Count
monocyte_count	walking_within_day_SD	0.634622	-0.0260237	-0.00609016	0.000496969	0.00227775	-0.139746	-0.113722	-0.0302835	-0.0299246	23990	0.922419	0.00312069	0.0160236	Physical activity	Physical activity variability	Fraction of time	30130	White Blood Cell Count
arterial_stiffness_pulse_rate	inactivity_peak_time_mean	0.634679	0.111682	0.00970425	0.902597	0.586398	0.0200689	-0.0916126	0.00181482	-0.00771289	9484	0.922419	0.958177	0.778938	Diurnal rhythms	Phase	Hours past midnight	4194	Cardiovascular Function
diastolic_blood_pressure_V0	tasks_light_hourly_SD	0.634723	1.39577	0.0063022	0.640082	0.144899	-1.1133	-2.50907	-0.00445828	-0.0123112	23518	0.922419	0.797088	0.349496	Physical activity	Physical activity variability	Fraction of time	4079	Cardiovascular Function
red_blood_cell_count	tasks_light_overall_M10	0.634888	-0.0343148	-0.00560464	0.742423	0.181757	0.0196828	0.0539977	0.00302264	0.0118835	24040	0.922528	0.866445	0.402808	Physical activity	Physical activity	Fraction of time	30010	Red Blood Cell Count
total_bilirubin	main_sleep_offset_mean_abs_dev	0.635004	0.0412584	0.006078	0.766418	0.708182	0.0182664	-0.022992	0.0025852	-0.00377295	23376	0.92255	0.879569	0.855778	Diurnal rhythms	Phase	Hours	30840	Liver Function
haemoglobin_concentration	walking_peak_value_mean	0.635082	-0.0495487	-0.00483019	0.261509	0.613697	-0.0855716	-0.0360229	-0.0106289	-0.00447964	24041	0.92255	0.453539	0.797195	Physical activity	Physical activity	Hours	30020	Red Blood Cell Count
ldl_direct	sedentary_peak_time_mean	0.635681	0.00227881	0.00625593	0.000189693	0.000818118	0.0131965	0.0109177	0.0375503	0.0291753	23497	0.923247	0.00137876	0.00706974	Diurnal rhythms	Phase	Hours past midnight	30780	Lipoprotein Profile
alanine_aminotransferase	walking_peak_value_mean	0.635741	-0.635216	-0.00578565	0.652985	0.831557	-0.440353	0.194863	-0.0037627	0.00205626	23534	0.923247	0.805818	0.922936	Physical activity	Physical activity	Hours	30620	Liver Function
basophill_percent	moderate_hourly_SD_M10	0.635935	0.0614906	0.0062714	0.560364	0.179266	-0.0559366	-0.117427	-0.00731277	-0.0102059	23991	0.923297	0.738069	0.399266	Physical activity	Physical activity variability	Fraction of time	30220	White Blood Cell Count
urine_potassium	MVPA_IV	0.635956	-0.745657	-0.00616189	0.891189	0.408807	0.15545	0.901107	0.00133508	0.00729054	24223	0.923297	0.952908	0.640598	Diurnal rhythms	Variability		30520	Renal Function
monocyte_count	moderate_between_day_SD_M10	0.636157	0.029663	0.00612047	0.606368	0.195217	-0.0241862	-0.0538492	-0.0044838	-0.012608	23989	0.923326	0.77285	0.421987	Physical activity	Physical activity variability	Fraction of time	30130	White Blood Cell Count
neutrophil_count	MET_hourly_SD	0.636231	0.0544375	0.00634944	3.80325e-06	3.36598e-09	-0.397746	-0.452183	-0.0460179	-0.051029	23990	0.923326	4.40305e-05	1.25973e-07	Physical activity	Physical activity variability		30140	White Blood Cell Count
hip_circumference	main_sleep_onset_mean	0.636245	0.0236403	0.00305467	0.0916496	0.325686	0.0588311	0.0351908	0.00970038	0.00384374	24941	0.923326	0.215555	0.568996	Diurnal rhythms	Phase	Hours past midnight	49	Body Mass
blood_sample_fasting_time	main_sleep_onset_mean	0.636662	-0.0115815	-0.00600697	0.460526	0.168066	0.0126262	0.0242077	0.00677583	0.0121279	24964	0.9238	0.65912	0.383193	Diurnal rhythms	Phase	Hours past midnight	74	Metadata
mean_corpuscular_haemoglobin_conc	sedentary_overall	0.636751	-0.0862584	-0.00635841	0.810329	0.664288	-0.0319166	0.0543418	-0.00252675	0.00372619	24040	0.9238	0.905331	0.829011	Physical activity	Physical activity	Fraction of time	30060	Red Blood Cell Count
oestradiol	self_report_daytime_dozing	0.637261	53.1944	0.0194247	0.808288	0.626463	22.7931	-30.4014	0.0710971	-0.00964608	3494	0.924232	0.904082	0.805341	Sleep	Self-report		30800	Sex Hormone
neutrophil_percent	acceleration_overall	0.637303	-0.00658388	-0.00651378	0.017951	0.0711535	-0.0239497	-0.0173658	-0.0241324	-0.0168696	23990	0.924232	0.0623741	0.213751	Physical activity	Physical activity	g	30200	White Blood Cell Count
systolic_blood_pressure_V0	sleep_peak_time_mean	0.637318	-0.11955	-0.00573234	0.00395201	0.0271907	-0.516129	-0.396579	-0.0282398	-0.0175019	23490	0.924232	0.0176307	0.106893	Diurnal rhythms	Phase	Hours past midnight	4080	Cardiovascular Function
mean_sphered_cell_volume	sedentary_within_day_SD_L5	0.637821	0.54784	0.00632285	0.00157992	0.0200922	2.51895	1.97111	0.0318151	0.0206353	23527	0.924832	0.00823734	0.0847494	Physical activity	Physical activity variability	Fraction of time	30270	Red Blood Cell Count
urine_sodium	acceleration_L5_time_abs_dev	0.637946	0.33893	0.00577862	0.982074	0.512797	0.0116469	-0.327283	0.000201363	-0.00583959	24178	0.924883	0.993172	0.726057	Diurnal rhythms	Phase	Hours	30530	Renal Function
arterial_stiffness_position_of_peak	walking_overall_M10	0.63809	0.63705	0.00936213	0.584567	0.918757	0.543161	-0.0938888	0.00945464	-0.00123323	9494	0.924961	0.75554	0.963858	Physical activity	Physical activity	Fraction of time	4198	Cardiovascular Function
apolipoprotein_A	sleep_hourly_SD	0.638249	-0.0875022	-0.0060215	0.00161937	0.000286333	0.403131	0.490633	0.0359405	0.0304697	21344	0.924966	0.00841887	0.00296472	Sleep	Sleep variability	Fraction of time	30630	Lipoprotein Profile
red_blood_cell_distribution_width	MET_overall_M10	0.638273	0.0205494	0.00632061	0.00506998	8.18354e-05	-0.092449	-0.112998	-0.032557	-0.0312517	24040	0.924966	0.0218877	0.00101476	Physical activity	Physical activity	MET	30070	Red Blood Cell Count
arterial_stiffness_wave_reflection_index	acceleration_M10_time	0.638527	-0.16454	-0.00963284	0.670905	0.808134	-0.10332	0.0612199	-0.0050722	0.00522433	9438	0.925203	0.818863	0.909295	Diurnal rhythms	Phase	Hours past midnight	4195	Cardiovascular Function
nucleated_red_blood_cell_count	temp_RA	0.638703	-0.00609911	-0.00638094	0.609654	0.884681	-0.00479845	0.00130067	-0.0066877	0.00113265	23989	0.925318	0.775019	0.947658	Diurnal rhythms	Amplitude		30170	Red Blood Cell Count
platelet_distribution_width	tasks_light_within_day_SD	0.638786	-0.0752772	-0.00645483	0.0155512	0.0104129	-0.315068	-0.239791	-0.0232155	-0.0228456	24039	0.925318	0.0555932	0.0513509	Physical activity	Physical activity variability	Fraction of time	30110	Coagulation
arterial_stiffness_arterial_stiffness_index	acceleration_peak_time_mean	0.63888	-0.0150064	-0.00939998	0.528418	0.986083	-0.0146224	0.000383992	-0.0101481	0.000230085	9475	0.925324	0.714179	0.992545	Diurnal rhythms	Phase	Hours past midnight	21021	Cardiovascular Function
arterial_stiffness_wave_reflection_index	walking_within_day_SD	0.639107	-5.30678	-0.00969701	0.905964	0.573508	-0.981347	4.32543	-0.00141785	0.0121626	9494	0.925408	0.959056	0.771574	Physical activity	Physical activity variability	Fraction of time	4195	Cardiovascular Function
mean_reticulocyte_volume	self_report_sleep_duration_abs_dev	0.63932	0.0732431	0.006258	0.119166	0.291227	0.182482	0.109239	0.0155031	0.00939044	23462	0.925408	0.260633	0.535043	Sleep	Self-report	Hours	30260	Red Blood Cell Count
lipoprotein_A	MVPA_within_day_SD_M10	0.639342	7.24332	0.00696162	0.0392895	0.1435	22.9371	15.6938	0.0236296	0.0142221	18906	0.925408	0.114021	0.34715	Physical activity	Physical activity variability	Fraction of time	30790	Lipoprotein Profile
mean_reticulocyte_volume	temp_within_day_SD	0.639362	-0.0771232	-0.00637093	0.731997	0.294297	0.0410763	0.118199	0.00349574	0.00944583	23527	0.925408	0.860209	0.53809	Diurnal rhythms	Variability	Celsius	30260	Red Blood Cell Count
albumin	total_sleep_mean_abs_dev	0.639388	-0.0201888	-0.00629474	0.417246	0.879474	-0.024794	-0.00460522	-0.00822552	-0.00136426	21483	0.925408	0.618897	0.945783	Sleep	Sleep	Hours	30600	Liver Function
nucleated_red_blood_cell_percent	WASO_mean	0.639514	-0.0136934	-0.00634729	0.683423	0.79693	-0.00828168	0.00541176	-0.00454278	0.00215525	23979	0.925461	0.827899	0.903105	Sleep	Sleep	Hours	30230	Red Blood Cell Count
triglycerides	sedentary_IV	0.639713	-0.0191789	-0.00564573	0.25381	0.588189	-0.0342703	-0.0150914	-0.00918341	-0.00522989	23512	0.925619	0.444329	0.780336	Diurnal rhythms	Variability		30870	Lipoprotein Profile
mean_corpuscular_haemoglobin_conc	temp_within_day_SD	0.639851	-0.0105666	-0.00629505	0.940357	0.546089	-0.00123127	0.00933532	-0.000798879	0.00520369	24040	0.925647	0.973265	0.752692	Diurnal rhythms	Variability	Celsius	30060	Red Blood Cell Count
red_blood_cell_count	sedentary_peak_time_mean_abs_dev	0.640002	-0.00150832	-0.00504795	0.969101	0.470737	9.07243e-05	0.00159904	0.000353254	0.00637826	24037	0.925647	0.987954	0.691525	Diurnal rhythms	Phase	Hours	30010	Red Blood Cell Count
mean_reticulocyte_volume	moderate_hourly_SD_M10	0.640002	-0.789504	-0.00627208	0.13591	0.344835	-1.86238	-1.07287	-0.0148942	-0.00829145	23528	0.925647	0.285933	0.587298	Physical activity	Physical activity variability	Fraction of time	30260	Red Blood Cell Count
monocyte_count	acceleration_between_day_SD_M10	0.640149	-0.000114183	-0.00612465	8.67125e-05	0.00228323	-0.000656967	-0.000542783	-0.0349582	-0.0305603	23979	0.925728	0.00069451	0.0160512	Physical activity	Physical activity variability	Fraction of time	30130	White Blood Cell Count
shbg	acceleration_hourly_SD_M10	0.640575	-0.00793748	-0.00569849	0.00361273	0.00108638	0.0332252	0.0411627	0.0460632	0.0242863	21257	0.926144	0.0164233	0.00885816	Physical activity	Physical activity variability	Fraction of time	30830	Liver Function
apolipoprotein_B	acceleration_hourly_SD_M10	0.640631	7.24514e-05	0.00639529	0.00816437	0.00239717	-0.000276211	-0.000348663	-0.0270804	-0.0276529	23407	0.926144	0.0324306	0.0166242	Physical activity	Physical activity variability	Fraction of time	30640	Lipoprotein Profile
apolipoprotein_A	self_report_sleeplessness	0.640713	0.00445729	0.00819899	0.531569	0.991265	0.00438629	-7.09966e-05	0.00960616	-0.000129574	11318	0.926144	0.716436	0.995009	Sleep	Self-report		30630	Lipoprotein Profile
mean_reticulocyte_volume	main_sleep_onset_mean	0.640796	0.0413768	0.00612933	0.548545	0.947668	0.0372175	-0.0041593	0.00593162	-0.000576633	23506	0.926144	0.729691	0.975535	Diurnal rhythms	Phase	Hours past midnight	30260	Red Blood Cell Count
glucose	self_report_sleep_duration_abs_dev	0.640995	0.0108092	0.00646878	0.252709	0.551826	0.019915	0.00910579	0.0102784	0.00638993	21425	0.926264	0.443005	0.756179	Sleep	Self-report	Hours	30740	Glucose Metabolism
neutrophil_percent	inactivity_peak_value_mean	0.641059	0.0359899	0.00614957	0.178283	0.447381	0.0759927	0.0400028	0.0130107	0.00677243	23969	0.926264	0.348308	0.671691	Sleep	Sleep		30200	White Blood Cell Count
apolipoprotein_B	acceleration_overall_L5	0.641301	-0.00077558	-0.00606444	0.0223947	0.133126	-0.00259989	-0.00182431	-0.0228618	-0.0126911	23434	0.926396	0.0737793	0.329974	Physical activity	Physical activity	g	30640	Lipoprotein Profile
mean_corpuscular_haemoglobin	MET_hourly_SD_M10	0.64133	-0.070181	-0.0060114	0.461665	0.919451	-0.0806395	-0.0104586	-0.00758216	-0.000833491	24040	0.926396	0.659924	0.963858	Physical activity	Physical activity variability		30050	Red Blood Cell Count
testosterone	cosinor_rsquared	0.641463	-0.183898	-0.00271831	0.181752	0.53006	-0.363544	-0.179646	-0.00910947	-0.0256345	21238	0.926458	0.352762	0.739612	Diurnal rhythms	Amplitude		30850	Sex Hormone
monocyte_percent	MET_overall_M10	0.641568	0.0553426	0.00620428	0.23303	0.507965	0.106989	0.051646	0.0108973	0.00638349	23991	0.92648	0.41973	0.722195	Physical activity	Physical activity	MET	30190	White Blood Cell Count
red_blood_cell_count	MVPA_within_day_SD_M10	0.641829	-0.043545	-0.00508731	0.0223511	0.0909576	-0.153634	-0.110089	-0.0211271	-0.0151397	24040	0.926648	0.0737082	0.254172	Physical activity	Physical activity variability	Fraction of time	30010	Red Blood Cell Count
alanine_aminotransferase	sleep_overall_L5	0.641865	-1.22199	-0.00577351	0.100746	0.401407	-2.8683	-1.64631	-0.0139823	-0.00807058	23458	0.926648	0.231034	0.633572	Sleep	Sleep	Fraction of time	30620	Liver Function
mean_platelt_volume	moderate_hourly_SD	0.642052	0.134681	0.00634236	0.0905339	0.00562721	-0.377487	-0.512168	-0.0170211	-0.0240343	24039	0.926662	0.213988	0.0322647	Physical activity	Physical activity variability	Fraction of time	30100	Coagulation
nucleated_red_blood_cell_percent	acceleration_L5_time_abs_dev	0.642147	-0.00349683	-0.00608338	0.978669	0.522531	-0.000144331	0.00335249	-0.000288113	0.00526253	23932	0.926662	0.991188	0.732981	Diurnal rhythms	Phase	Hours	30230	Red Blood Cell Count
lymphocyte_count	MVPA_within_day_SD	0.642152	-0.0903174	-0.00594363	0.00174335	0.00788889	-0.443729	-0.353411	-0.0298577	-0.022721	23990	0.926662	0.00891776	0.041863	Physical activity	Physical activity variability	Fraction of time	30120	White Blood Cell Count
diastolic_blood_pressure_manual_V0	acceleration_hourly_SD	0.642301	-0.0179567	-0.0246258	0.120514	0.478272	-0.0388572	-0.0209005	-0.0585056	-0.0267694	1462	0.926662	0.262449	0.697759	Physical activity	Physical activity variability	Fraction of time	94	Cardiovascular Function
lymphocyte_percent	temp_IV	0.642325	-0.120487	-0.0061514	0.374016	0.780635	-0.169482	-0.0489949	-0.00886666	-0.0024558	23991	0.926662	0.575267	0.895685	Diurnal rhythms	Variability		30180	White Blood Cell Count
arterial_stiffness_position_of_shoulder	self_report_snoring	0.642578	0.115414	0.00981857	0.0691246	0.253623	0.317502	0.202088	0.0319021	0.0146681	8857	0.926854	0.175792	0.494186	Sleep	Self-report		4200	Cardiovascular Function
mean_reticulocyte_volume	moderate_between_day_SD_M10	0.64291	-1.18299	-0.00617956	0.145416	0.345947	-2.77892	-1.59594	-0.014387	-0.00827554	23527	0.926854	0.300708	0.588367	Physical activity	Physical activity variability	Fraction of time	30260	Red Blood Cell Count
lymphocyte_percent	temp_L1_time	0.642957	0.0125244	0.00592218	0.273723	0.610737	0.0218111	0.00928668	0.010466	0.00439151	23991	0.926854	0.46719	0.795452	Diurnal rhythms	Phase	Hours past midnight	30180	White Blood Cell Count
cystatin_C	sedentary_within_day_SD	0.64307	0.0229277	0.00544754	0.041331	0.108607	0.0755647	0.0526369	0.0174646	0.0133721	23537	0.926854	0.118358	0.288163	Physical activity	Physical activity variability	Fraction of time	30720	Renal Function
nucleated_red_blood_cell_count	sedentary_IV	0.643267	0.00066989	0.00607439	0.946269	0.543224	7.14197e-05	-0.000598471	0.00085526	-0.00463148	23990	0.926854	0.976145	0.750559	Diurnal rhythms	Variability		30170	Red Blood Cell Count
cholesterol	main_sleep_duration_mean	0.643521	-0.00615457	-0.00590172	0.000128289	5.37035e-06	0.0363022	0.0424568	0.0374693	0.0388979	23522	0.926854	0.000987543	9.71382e-05	Sleep	Sleep	Hours	30690	Lipoprotein Profile
aspartate_aminotransferase	temp_L1_time_abs_dev	0.643533	0.0245498	0.00601182	0.660335	0.838749	0.0173278	-0.00722207	0.00380379	-0.00207475	23461	0.926854	0.811483	0.925667	Diurnal rhythms	Phase	Hours	30650	Liver Function
systolic_blood_pressure_V0	MET_within_day_SD_M10	0.643583	-0.816388	-0.00567699	0.239741	0.0465687	1.53871	2.35509	0.0116005	0.0155693	23516	0.926854	0.427998	0.159072	Physical activity	Physical activity variability		4080	Cardiovascular Function
reticulocyte_percentage	temp_cosinor_rsquared	0.643595	-0.034093	-0.00620133	0.0419522	0.121317	-0.110895	-0.0768021	-0.0159285	-0.0199015	23528	0.926854	0.119737	0.311915	Diurnal rhythms	Amplitude		30240	Red Blood Cell Count
total_bilirubin	temp_IV	0.643667	-0.0735359	-0.00610897	0.543227	0.981574	-0.0710469	0.00248898	-0.00545074	0.000237224	23439	0.926854	0.725689	0.990008	Diurnal rhythms	Variability		30840	Liver Function
phosphate	acceleration_IV	0.643693	0.00330763	0.00639937	0.858483	0.634636	0.000899727	-0.0024079	0.00176865	-0.00473459	21451	0.926854	0.933169	0.810884	Diurnal rhythms	Variability		30810	Electrolyte
arterial_stiffness_arterial_stiffness_index	walking_overall_M10	0.643709	0.338534	0.00914145	0.881352	0.400006	-0.0801354	-0.418669	-0.00239778	-0.0108308	9475	0.926854	0.947188	0.632682	Physical activity	Physical activity	Fraction of time	21021	Cardiovascular Function
basophill_percent	acceleration_between_day_SD	0.643718	0.00075981	0.00623576	0.670942	0.813968	0.000478262	-0.000281548	0.0054797	-0.00186038	23990	0.926854	0.818863	0.912795	Physical activity	Physical activity variability	g	30220	White Blood Cell Count
oestradiol	sedentary_hourly_SD	0.643719	-247.471	-0.0173937	0.975459	0.317356	-14.8221	232.649	-0.00812199	0.0152362	4136	0.926854	0.98998	0.560368	Physical activity	Physical activity variability	Fraction of time	30800	Sex Hormone
hdl_cholesterol	acceleration_peak_value_SD	0.643816	-8.7192e-05	-0.00565774	5.37217e-12	9.31937e-12	0.000869527	0.000956719	0.0790935	0.0566185	21411	0.926864	1.88062e-10	6.35199e-10	Physical activity	Physical activity variability	Fraction of time	30760	Lipoprotein Profile
oestradiol	sleep_peak_time_mean_abs_dev	0.644123	-11.7573	-0.0159701	0.831191	0.225412	4.60049	16.3577	0.05256	0.0195047	4125	0.927064	0.918207	0.459484	Diurnal rhythms	Phase	Hours	30800	Sex Hormone
lipoprotein_A	walking_peak_value_mean	0.644134	2.84591	0.00686228	0.49937	0.962044	3.04571	0.1998	0.0077054	0.000463797	18906	0.927064	0.692248	0.982629	Physical activity	Physical activity	Hours	30790	Lipoprotein Profile
monocyte_count	moderate_overall_M10	0.64466	0.0185274	0.00632668	0.750918	0.22406	-0.010295	-0.0288224	-0.00277445	-0.0118634	23989	0.927307	0.871692	0.458455	Physical activity	Physical activity	Fraction of time	30130	White Blood Cell Count
basophill_percent	phase_abs_dev	0.644845	-0.00556212	-0.00599158	0.952081	0.487939	0.000499981	0.0060621	0.000747054	0.00526418	23919	0.927307	0.979446	0.706509	Diurnal rhythms	Phase	Hours	30220	White Blood Cell Count
arterial_stiffness_peak_to_peak_time	acceleration_peak_time_mean_abs_dev	0.645112	-0.566056	-0.00926147	0.795534	0.344125	0.231703	0.797758	0.00399937	0.0126139	9492	0.927307	0.896422	0.586574	Diurnal rhythms	Phase	Hours	4196	Cardiovascular Function
haemoglobin_concentration	walking_overall_M10	0.645127	-0.0693525	-0.00467217	0.591648	0.919351	-0.0589218	0.0104307	-0.00506332	0.000894968	24041	0.927307	0.761828	0.963858	Physical activity	Physical activity	Fraction of time	30020	Red Blood Cell Count
urine_potassium	cosinor_rsquared	0.645135	2.30469	0.00611415	0.086501	0.261386	6.19362	3.88893	0.0168009	0.00999164	24224	0.927307	0.206943	0.503026	Diurnal rhythms	Amplitude		30520	Renal Function
arterial_stiffness_pulse_rate	mesor	0.645263	-1.18313	-0.00986155	3.81768e-05	0.000154922	-7.7805	-6.59737	-0.0639751	-0.0555139	9494	0.927307	0.000340776	0.00175023	Physical activity	Physical activity	g	4194	Cardiovascular Function
oestradiol	temp_L1_time	0.645269	2.15553	0.0164994	0.742331	0.697082	1.40153	-0.754001	0.0856086	-0.00532555	4136	0.927307	0.866445	0.850398	Diurnal rhythms	Phase	Hours past midnight	30800	Sex Hormone
total_protein	self_report_nap_during_day	0.645282	0.137408	0.00853772	0.63678	0.360651	-0.0830574	-0.220465	-0.00653237	-0.0102159	13868	0.927307	0.795396	0.600521	Sleep	Self-report		30860	Liver Function
shbg	self_report_IPAQ_activity_group	0.645328	0.480336	0.00773908	0.00167513	0.00862881	2.37303	1.8927	0.0665761	0.0278711	10497	0.927307	0.00863319	0.0448071	Physical activity	Self-report physical activity		30830	Liver Function
neutrophil_count	sleep_overall_L5	0.645402	-0.131318	-0.00605941	0.00223995	0.03592	-0.579068	-0.447751	-0.0304537	-0.0179705	23914	0.927307	0.0109726	0.130771	Sleep	Sleep	Fraction of time	30140	White Blood Cell Count
cholesterol	tasks_light_within_day_SD	0.645469	0.156445	0.00620462	0.658577	0.862193	0.121972	-0.0344734	0.00433038	-0.00148296	23536	0.927307	0.809917	0.93747	Physical activity	Physical activity variability	Fraction of time	30690	Lipoprotein Profile
arterial_stiffness_pulse_rate	sedentary_overall_L5	0.645525	-2.0057	-0.00972421	0.0122674	0.00760373	6.96269	8.96839	0.0370554	0.0391671	9470	0.927307	0.0454977	0.040821	Physical activity	Physical activity	Fraction of time	4194	Cardiovascular Function
apolipoprotein_B	acceleration_L5_time	0.645607	-0.0011931	-0.00593137	0.638989	0.861533	-0.000880818	0.000312284	-0.00458299	0.00149474	23392	0.927307	0.796377	0.937447	Diurnal rhythms	Phase	Hours past midnight	30640	Lipoprotein Profile
hdl_cholesterol	self_report_nap_during_day	0.645694	0.0110465	0.00723855	0.00144785	0.00385022	-0.0450809	-0.0561274	-0.0471582	-0.0280035	13874	0.927307	0.00763387	0.0241478	Sleep	Self-report		30760	Lipoprotein Profile
neutrophil_count	MVPA_between_day_SD	0.645719	0.289429	0.00596	0.000102177	5.01973e-07	-1.82227	-2.1117	-0.0380108	-0.0427298	23990	0.927307	0.000806446	1.14047e-05	Physical activity	Physical activity variability	Fraction of time	30140	White Blood Cell Count
diastolic_blood_pressure_manual_V0	MET_peak_time_mean	0.645745	0.134389	0.0243084	0.788813	0.343859	-0.056657	-0.191046	-0.0103008	-0.0352301	1464	0.927307	0.893022	0.586388	Diurnal rhythms	Phase	Hours past midnight	94	Cardiovascular Function
platelet_crit	inactivity_peak_time_mean	0.646096	0.000275978	0.00572531	0.799995	0.693263	0.000106397	-0.00016958	0.00261498	-0.00330273	24018	0.927479	0.899693	0.847589	Diurnal rhythms	Phase	Hours past midnight	30090	Coagulation
arterial_stiffness_peak_to_peak_time	sedentary_RA	0.64622	-4.07366	-0.00936719	0.939551	0.491394	0.451862	4.52552	0.00116044	0.00942033	9488	0.927479	0.972882	0.708819	Diurnal rhythms	Amplitude		4196	Cardiovascular Function
reticulocyte_count	temp_amplitude	0.646293	-0.000256671	-0.00612055	0.00182563	0.00827865	-0.00126929	-0.00101261	-0.0238847	-0.0362015	23527	0.927479	0.00928786	0.0434049	Diurnal rhythms	Amplitude	Celsius	30250	Red Blood Cell Count
cystatin_C	temp_amplitude	0.646324	-0.000890876	-0.00557066	0.0219369	0.0774806	-0.00323993	-0.00234906	-0.0205523	-0.0150927	23536	0.927479	0.0727365	0.226225	Diurnal rhythms	Amplitude	Celsius	30720	Renal Function
white_blood_cell_count	walking_within_day_SD_M10	0.646404	0.219299	0.00585498	2.15078e-07	3.04741e-10	-1.82246	-2.04176	-0.0501376	-0.0532065	24040	0.927479	3.44259e-06	1.43871e-08	Physical activity	Physical activity variability	Fraction of time	30000	White Blood Cell Count
urine_microalbumin	acceleration_peak_time_mean	0.646406	0.585089	0.0113663	0.418533	0.889229	0.713413	0.128324	0.0111167	0.00413966	6885	0.927479	0.619879	0.949635	Diurnal rhythms	Phase	Hours past midnight	30500	Renal Function
rheumatoid_factor	sedentary_peak_time_mean_abs_dev	0.646591	-0.319642	-0.0216579	0.690808	0.810954	-0.212556	0.107086	-0.0164121	0.00663374	1996	0.927615	0.832815	0.910973	Diurnal rhythms	Phase	Hours	30820	Immune Function
high_light_scatter_reticulocyte_percent	acceleration_during_main_sleep_mean	0.646822	0.00283121	0.00570037	0.850563	0.634189	0.000865918	-0.00196529	0.00158791	-0.00431478	23518	0.92779	0.929235	0.810884	Sleep	Sleep	g	30290	Red Blood Cell Count
systolic_blood_pressure_manual_V0	sedentary_within_day_SD_L5	0.647113	-7.88464	-0.0242491	0.646688	0.280277	5.48747	13.3721	0.0192817	0.0368057	1464	0.92779	0.802087	0.523928	Physical activity	Physical activity variability	Fraction of time	93	Cardiovascular Function
total_bilirubin	walking_hourly_SD_M10	0.647242	0.54011	0.00588543	0.229537	0.554802	1.02294	0.482826	0.0104554	0.00601333	23439	0.92779	0.415256	0.758422	Physical activity	Physical activity variability	Fraction of time	30840	Liver Function
total_protein	acceleration_overall_L5	0.647421	-0.0141469	-0.00638214	0.858243	0.427127	0.00377769	0.0179246	0.00191649	0.00719821	21492	0.92779	0.933169	0.655434	Physical activity	Physical activity	g	30860	Liver Function
high_light_scatter_reticulocyte_percent	sedentary_within_day_SD	0.64747	0.0355347	0.00568729	0.306868	0.645598	0.059301	0.0237663	0.00856964	0.00415174	23528	0.92779	0.505383	0.818267	Physical activity	Physical activity variability	Fraction of time	30290	Red Blood Cell Count
diastolic_blood_pressure_V0	WASO_mean	0.647602	0.330161	0.00587975	0.00824819	0.0554363	1.32549	0.995333	0.0259727	0.0163734	23509	0.92779	0.0326848	0.179928	Sleep	Sleep	Hours	4079	Cardiovascular Function
lymphocyte_percent	MET_peak_time_mean_abs_dev	0.647736	-0.0368133	-0.00586786	0.77155	0.314348	0.0173941	0.0542073	0.00279511	0.00868883	23991	0.92779	0.882212	0.556846	Diurnal rhythms	Phase	Hours	30180	White Blood Cell Count
urate	moderate_within_day_SD_M10	0.647832	7.06768	0.00479217	0.0455143	0.00233202	-23.5296	-30.5973	-0.017526	-0.0257438	23510	0.92779	0.127784	0.0163051	Physical activity	Physical activity variability	Fraction of time	30880	Metabolism
basophill_percent	main_sleep_duration_mean_abs_dev	0.647899	0.00503175	0.00593998	0.914437	0.590101	0.000837634	-0.00419412	0.0013465	-0.00408599	23952	0.92779	0.963788	0.780833	Sleep	Sleep	Hours	30220	White Blood Cell Count
glucose	phase_abs_dev	0.647982	0.0106709	0.00627138	0.998108	0.531091	3.80965e-05	-0.0106328	2.11542e-05	-0.00670231	21417	0.92779	0.999565	0.740553	Diurnal rhythms	Phase	Hours	30740	Glucose Metabolism
urine_microalbumin	walking_within_day_SD_M10	0.648081	22.7124	0.0109393	0.649948	0.29591	-15.3784	-38.0908	-0.00589581	-0.0307394	6885	0.92779	0.803849	0.539002	Physical activity	Physical activity variability	Fraction of time	30500	Renal Function
reticulocyte_count	acceleration_L5_time	0.648083	-0.000192214	-0.00581637	0.0661064	0.205428	-0.000560168	-0.000367954	-0.013442	-0.016882	23486	0.92779	0.169852	0.434328	Diurnal rhythms	Phase	Hours past midnight	30250	Red Blood Cell Count
oestradiol	tasks_light_hourly_SD	0.648107	179.371	0.0190063	0.931724	0.335361	30.9781	-148.392	0.0225735	-0.0157499	4136	0.92779	0.970104	0.578922	Physical activity	Physical activity variability	Fraction of time	30800	Sex Hormone
c_reactive_protein	moderate_between_day_SD_M10	0.648426	0.582474	0.005919	0.259327	0.0492988	-1.08011	-1.66258	-0.0107255	-0.0169385	23482	0.92779	0.450997	0.165595	Physical activity	Physical activity variability	Fraction of time	30710	Immune Function
urate	MVPA_within_day_SD_M10	0.648574	7.68618	0.00464789	0.181094	0.0414687	-16.2156	-23.9018	-0.0117053	-0.0172489	23509	0.92779	0.351997	0.145367	Physical activity	Physical activity variability	Fraction of time	30880	Metabolism
total_protein	sedentary_within_day_SD_L5	0.648729	0.440724	0.00642828	0.240617	0.633861	0.776795	0.336071	0.0124675	0.00442678	21492	0.92779	0.42919	0.810827	Physical activity	Physical activity variability	Fraction of time	30860	Liver Function
reticulocyte_percentage	MVPA_within_day_SD_M10	0.648804	-0.102585	-0.00593156	0.126892	0.35516	-0.247296	-0.144711	-0.0115846	-0.0117815	23528	0.92779	0.27219	0.59486	Physical activity	Physical activity variability	Fraction of time	30240	Red Blood Cell Count
systolic_blood_pressure_manual_V0	tasks_light_within_day_SD	0.64883	10.8359	0.0249853	0.997673	0.41727	-0.0572944	-10.8932	-0.000120731	-0.0266684	1464	0.92779	0.999323	0.646865	Physical activity	Physical activity variability	Fraction of time	93	Cardiovascular Function
alkaline_phosphatase	sedentary_within_day_SD_L5	0.648879	-2.40575	-0.0058988	0.830197	0.672046	-0.77615	1.6296	-0.00221891	0.00347088	23533	0.92779	0.91806	0.833438	Physical activity	Physical activity variability	Fraction of time	30610	Liver Function
cholesterol	sedentary_IV	0.648976	0.0226633	0.00576351	0.213817	0.503171	0.0453497	0.0226864	0.0121285	0.00568322	23536	0.92779	0.396005	0.718457	Diurnal rhythms	Variability		30690	Lipoprotein Profile
alkaline_phosphatase	phase_abs_dev	0.649022	-0.213898	-0.00564294	0.934844	0.479148	0.0265461	0.240444	0.00081282	0.00558431	23462	0.92779	0.971173	0.698527	Diurnal rhythms	Phase	Hours	30610	Liver Function
mean_corpuscular_volume	sedentary_hourly_SD	0.649139	0.796937	0.00590527	0.383849	0.766624	1.14171	0.344775	0.00863745	0.00250066	24040	0.92779	0.585531	0.888324	Physical activity	Physical activity variability	Fraction of time	30040	Red Blood Cell Count
neutrophil_percent	MET_peak_time_mean_abs_dev	0.649247	0.0421866	0.00590414	0.753144	0.303082	-0.0216904	-0.063877	-0.00300968	-0.00900519	23991	0.92779	0.872892	0.54543	Diurnal rhythms	Phase	Hours	30200	White Blood Cell Count
urine_microalbumin	cosinor_rsquared	0.649552	12.3067	0.0112771	0.721056	0.773212	6.60853	-5.69816	0.00483059	-0.0084481	6885	0.92779	0.853001	0.891538	Diurnal rhythms	Amplitude		30500	Renal Function
reticulocyte_percentage	total_sleep_mean	0.649573	0.00381096	0.00586582	0.0975558	0.313674	0.00980181	0.00599085	0.0125146	0.0127111	23516	0.92779	0.225792	0.556201	Sleep	Sleep	Hours	30240	Red Blood Cell Count
lymphocyte_count	main_sleep_duration_mean	0.649598	0.0042278	0.00575342	0.47769	0.940023	0.00471798	0.000490183	0.00672824	0.000636367	23976	0.92779	0.67468	0.970967	Sleep	Sleep	Hours	30120	White Blood Cell Count
calcium	main_sleep_offset_mean	0.649657	-0.000564257	-0.00617866	0.3947	0.845278	-0.000737872	-0.000173615	-0.00908588	-0.00172565	21474	0.92779	0.595988	0.929842	Diurnal rhythms	Phase	Hours past midnight	30680	Electrolyte
basophill_count	acceleration_hourly_SD_M10	0.649673	1.43955e-05	0.00620903	0.17722	0.0665774	-2.87047e-05	-4.31003e-05	-0.0163665	-0.0150953	23961	0.92779	0.346836	0.203872	Physical activity	Physical activity variability	Fraction of time	30160	White Blood Cell Count
cystatin_C	main_sleep_onset_SD	0.649786	-0.0011451	-0.005324	0.0823629	0.0161255	0.00311789	0.00426299	0.0150623	0.0201934	23415	0.92779	0.199454	0.0721829	Diurnal rhythms	Phase Variability	Hours	30720	Renal Function
lipoprotein_A	moderate_within_day_SD_M10	0.64983	-6.42799	-0.0069272	0.979424	0.50198	-0.278463	6.14953	-0.00029601	0.00649736	18906	0.92779	0.991638	0.717552	Physical activity	Physical activity variability	Fraction of time	30790	Lipoprotein Profile
basophill_count	moderate_overall	0.649856	0.00852354	0.00648012	0.691641	0.167812	-0.00613856	-0.0146621	-0.00464252	-0.0106966	23989	0.92779	0.832946	0.382785	Physical activity	Physical activity	Fraction of time	30160	White Blood Cell Count
diastolic_blood_pressure_manual_V0	acceleration_within_day_SD_M10	0.649857	-0.0177589	-0.0230765	0.336873	0.790394	-0.0254168	-0.0076579	-0.0355039	-0.00947957	1458	0.92779	0.536848	0.900159	Physical activity	Physical activity variability	Fraction of time	94	Cardiovascular Function
mean_corpuscular_haemoglobin	temp_cosinor_rsquared	0.649929	-0.0726732	-0.00601785	0.919863	0.573044	-0.01191	0.0607632	-0.00107068	0.00471302	24041	0.92779	0.965946	0.771374	Diurnal rhythms	Amplitude		30050	Red Blood Cell Count
blood_sample_fasting_time	mesor	0.650006	0.139587	0.00602425	0.0785299	0.00999575	-0.397787	-0.537374	-0.0168384	-0.023359	24987	0.92779	0.192573	0.0497468	Physical activity	Physical activity	g	74	Metadata
hand_grip_strength_left	sleep_hourly_SD_L5	0.65005	-0.462847	-0.00390698	0.00947294	0.0421278	-1.90356	-1.44071	-0.0209735	-0.0198522	24905	0.92779	0.0366387	0.146976	Sleep	Sleep	Fraction of time	46	Muscle Function
arterial_stiffness_peak_to_peak_time	temp_phase	0.650118	0.124466	0.00907475	0.979947	0.572972	0.004345	-0.120121	0.000382818	-0.00710064	9492	0.92779	0.991728	0.771374	Diurnal rhythms	Phase	Hours past midnight	4196	Cardiovascular Function
pulse_rate_V0	sleep_hourly_SD	0.650156	-3.70617	-0.00614651	0.00140076	0.0158744	-17.9894	-14.2832	-0.0304456	-0.0222407	23486	0.92779	0.00743891	0.0714382	Sleep	Sleep variability	Fraction of time	102	Cardiovascular Function
aspartate_aminotransferase	self_report_sleep_duration	0.650182	0.0537247	0.00589694	0.595345	0.938294	0.0477536	-0.0059711	0.00457956	-0.000784294	23401	0.92779	0.76452	0.970253	Sleep	Self-report	Hours	30650	Liver Function
apolipoprotein_B	main_sleep_offset_mean_abs_dev	0.650315	0.00206826	0.00588318	0.174974	0.0452947	-0.00438179	-0.00645005	-0.0133743	-0.0171897	23372	0.92779	0.343146	0.155391	Diurnal rhythms	Phase	Hours	30640	Lipoprotein Profile
red_blood_cell_distribution_width	MET_peak_value_mean	0.650319	0.014905	0.00606333	0.00592759	0.000201901	-0.0670958	-0.0820008	-0.0320187	-0.0294357	24040	0.92779	0.0248703	0.00219195	Physical activity	Physical activity	MET	30070	Red Blood Cell Count
mean_corpuscular_volume	acceleration_within_day_SD_L5	0.65061	-0.0192499	-0.00580405	0.139904	0.0434087	0.0431156	0.0623654	0.0146444	0.016965	23971	0.927922	0.292304	0.150323	Physical activity	Physical activity variability	Fraction of time	30040	Red Blood Cell Count
reticulocyte_percentage	sedentary_overall	0.650948	0.0638843	0.00606345	0.168473	0.421962	0.141596	0.0777119	0.0105384	0.0104138	23527	0.927922	0.333768	0.651588	Physical activity	Physical activity	Fraction of time	30240	Red Blood Cell Count
apolipoprotein_A	MET_within_day_SD_L5	0.651114	-0.0320902	-0.00559026	0.473165	0.940964	-0.0358239	-0.00373365	-0.00804032	-0.000617818	21320	0.927922	0.669785	0.971452	Physical activity	Physical activity variability		30630	Lipoprotein Profile
urine_sodium	acceleration_overall	0.651232	0.0299503	0.00593821	0.158524	0.403697	0.067931	0.0379807	0.0134452	0.00797092	24233	0.927922	0.319532	0.636174	Physical activity	Physical activity	g	30530	Renal Function
neutrophil_count	acceleration_within_day_SD_M10	0.651347	-0.00058528	-0.00609404	4.97336e-13	3.73194e-10	-0.00646097	-0.00587569	-0.0734066	-0.0562584	23919	0.927922	1.98394e-11	1.71469e-08	Physical activity	Physical activity variability	Fraction of time	30140	White Blood Cell Count
mean_sphered_cell_volume	other_sleep_mean	0.651402	0.0428046	0.00612923	0.392901	0.864313	0.054732	0.0119274	0.00865563	0.00151012	23513	0.927922	0.594319	0.937874	Sleep	Sleep	Hours	30270	Red Blood Cell Count
eosinophill_count	temp_phase_abs_dev	0.651427	-0.000175937	-0.00608243	0.100359	0.474638	-0.000394989	-0.000219051	-0.0153476	-0.00648762	23990	0.927922	0.230462	0.694362	Diurnal rhythms	Phase	Hours	30150	White Blood Cell Count
mean_corpuscular_haemoglobin	MET_within_day_SD	0.651518	-0.0734836	-0.00602446	0.26979	0.563457	-0.135283	-0.0617994	-0.0114756	-0.00482576	24040	0.927922	0.462549	0.764642	Physical activity	Physical activity variability		30050	Red Blood Cell Count
oestradiol	self_report_chronotype	0.651527	-30.5279	-0.0295499	0.766237	0.0926496	18.1602	48.6881	0.141117	0.043248	1302	0.927922	0.879555	0.256745	Diurnal rhythms	Self-report		30800	Sex Hormone
rheumatoid_factor	tasks_light_overall	0.651727	-12.052	-0.0229154	0.117178	0.145753	-34.3032	-22.2512	-0.0594586	-0.0439273	1997	0.927922	0.257801	0.350816	Physical activity	Physical activity	Hours	30820	Immune Function
diastolic_blood_pressure_V0	acceleration_within_day_SD_M10	0.651731	-0.00457321	-0.00595158	0.297998	0.707934	-0.00730921	-0.002736	-0.0104257	-0.00334239	23450	0.927922	0.495054	0.855773	Physical activity	Physical activity variability	Fraction of time	4079	Cardiovascular Function
nucleated_red_blood_cell_count	walking_within_day_SD	0.651828	0.00417164	0.00597778	0.182715	0.440332	0.00902638	0.00485475	0.0169673	0.00596931	23990	0.927922	0.35401	0.665868	Physical activity	Physical activity variability	Fraction of time	30170	Red Blood Cell Count
arterial_stiffness_peak_to_peak_time	WASO_mean	0.65188	-3.53385	-0.00947931	0.968493	0.557221	-0.214047	3.3198	-0.000634057	0.00809087	9488	0.927922	0.987834	0.7607	Sleep	Sleep	Hours	4196	Cardiovascular Function
igf_1	sleep_peak_quality_SD	0.651927	0.774231	0.00582001	0.0142099	0.000479769	-3.16943	-3.94366	-0.0248421	-0.0287987	23321	0.927922	0.0516049	0.00456633	Sleep	Sleep variability	Hours	30770	Metabolic Function
haemoglobin_concentration	sleep_peak_time_mean_abs_dev	0.651993	0.00902466	0.00457997	0.181002	0.0500114	-0.0188383	-0.027863	-0.0126943	-0.0173277	23990	0.927922	0.351951	0.167337	Diurnal rhythms	Phase	Hours	30020	Red Blood Cell Count
platelet_count	MET_peak_time_mean_abs_dev	0.652004	-0.282336	-0.00571942	0.814673	0.679056	-0.109098	0.173238	-0.00240276	0.00346452	24040	0.927922	0.907917	0.838114	Diurnal rhythms	Phase	Hours	30080	Coagulation
calcium	sleep_peak_quality_SD	0.652023	0.0138717	0.00632315	0.584154	0.192225	-0.0126363	-0.0265079	-0.00600912	-0.01172	21424	0.927922	0.755101	0.417291	Sleep	Sleep variability	Hours	30680	Electrolyte
red_blood_cell_count	main_sleep_onset_mean	0.65208	-0.00175995	-0.00489156	0.0836469	0.289958	-0.00471624	-0.00295629	-0.0158149	-0.00943729	24019	0.927922	0.2018	0.533784	Diurnal rhythms	Phase	Hours past midnight	30010	Red Blood Cell Count
platelet_count	acceleration_during_main_sleep_mean	0.652217	-0.760507	-0.00576068	0.017574	0.000889827	2.98345	3.74396	0.0243896	0.0280352	24031	0.927922	0.061311	0.00755618	Sleep	Sleep	g	30080	Coagulation
mean_reticulocyte_volume	walking_hourly_SD	0.652278	-0.976547	-0.00596206	0.0502044	0.151627	-3.09937	-2.12282	-0.0194486	-0.0126828	23528	0.927922	0.137385	0.359489	Physical activity	Physical activity variability	Fraction of time	30260	Red Blood Cell Count
eosinophill_percent	sleep_overall_L5	0.652349	-0.175167	-0.00603567	0.760036	0.382405	0.0788373	0.254004	0.00292453	0.00806174	23915	0.927922	0.875858	0.618823	Sleep	Sleep	Fraction of time	30210	White Blood Cell Count
blood_sample_fasting_time	MET_overall	0.652394	-0.0776909	-0.00595725	0.0125878	0.0239053	-0.328937	-0.251246	-0.023255	-0.0199201	24986	0.927922	0.0465685	0.0968254	Physical activity	Physical activity	MET	74	Metadata
reticulocyte_percentage	sedentary_overall_M10	0.652506	0.039654	0.005988	0.182105	0.44734	0.085536	0.045882	0.0101598	0.0098389	23528	0.927953	0.353095	0.671691	Physical activity	Physical activity	Fraction of time	30240	Red Blood Cell Count
neutrophil_count	tasks_light_overall	0.652811	0.221538	0.00631435	0.52827	0.0786764	-0.258488	-0.480026	-0.00616746	-0.0149648	23990	0.928257	0.714179	0.229128	Physical activity	Physical activity	Hours	30140	White Blood Cell Count
arterial_stiffness_position_of_notch	sleep_hourly_SD_L5	0.653071	0.625583	0.00927829	0.120015	0.350874	1.53855	0.912971	0.0242904	0.0131196	9494	0.928462	0.261806	0.591902	Sleep	Sleep	Fraction of time	4199	Cardiovascular Function
urine_potassium	acceleration_IV	0.653135	0.653036	0.0059751	0.498293	0.960283	0.703621	0.0505855	0.00665269	0.000447547	24224	0.928462	0.691443	0.982629	Diurnal rhythms	Variability		30520	Renal Function
creatinine	moderate_within_day_SD_M10	0.653313	1.63924	0.00522642	0.0868507	0.00697906	-4.75318	-6.39242	-0.015405	-0.0262888	23514	0.928587	0.207635	0.038166	Physical activity	Physical activity variability	Fraction of time	30700	Renal Function
urea	main_sleep_duration_mean	0.653738	-0.00697245	-0.00566838	0.883654	0.430537	0.00162132	0.00859377	0.00138038	0.00679187	23507	0.928672	0.948536	0.658535	Sleep	Sleep	Hours	30670	Renal Function
direct_bilirubin	sleep_peak_time_mean_abs_dev	0.653783	-0.00819858	-0.00632361	0.807168	0.413116	0.00296889	0.0111675	0.00224039	0.00952797	20109	0.928672	0.903565	0.642757	Diurnal rhythms	Phase	Hours	30660	Liver Function
immature_reticulocyte_fraction	temp_phase	0.653943	-6.75056e-05	-0.00582173	0.330986	0.186479	8.9704e-05	0.00015721	0.00919904	0.0110159	23528	0.928672	0.530691	0.409133	Diurnal rhythms	Phase	Hours past midnight	30280	Red Blood Cell Count
phosphate	self_report_sleep_duration_abs_dev	0.654036	-0.00150414	-0.00610298	0.931168	0.437006	0.000217772	0.00172191	0.000863622	0.007522	21394	0.928672	0.969991	0.663123	Sleep	Self-report	Hours	30810	Electrolyte
urine_microalbumin	temp_cosinor_rsquared	0.65413	7.43704	0.0113005	0.249886	0.618341	13.351	5.914	0.0161875	0.0148337	6885	0.928672	0.44008	0.800499	Diurnal rhythms	Amplitude		30500	Renal Function
arterial_stiffness_peak_to_peak_time	acceleration_within_day_SD_M10	0.654231	-0.0490158	-0.00960822	0.00113713	0.00011241	0.251008	0.300024	0.0541257	0.0543012	9472	0.928672	0.00623179	0.0013344	Physical activity	Physical activity variability	Fraction of time	4196	Cardiovascular Function
albumin	sleep_peak_time_mean	0.654256	-0.0168617	-0.0060179	0.0794959	0.277137	-0.0461336	-0.0292718	-0.0175097	-0.00999604	21480	0.928672	0.194326	0.520565	Diurnal rhythms	Phase	Hours past midnight	30600	Liver Function
monocyte_percent	main_sleep_onset_SD	0.654314	0.0220402	0.00578101	0.877509	0.629571	0.00541603	-0.0166242	0.00140788	-0.00459645	23866	0.928672	0.944966	0.80752	Diurnal rhythms	Phase Variability	Hours	30190	White Blood Cell Count
red_blood_cell_count	phase_abs_dev	0.654368	-0.00309121	-0.00486656	0.00900802	0.0617511	-0.0124341	-0.00934286	-0.0239123	-0.0166115	23969	0.928672	0.0351877	0.193174	Diurnal rhythms	Phase	Hours	30010	Red Blood Cell Count
aspartate_aminotransferase	sleep_hourly_SD_L5	0.654375	0.570202	0.00581902	0.0822134	0.24724	1.5933	1.02309	0.0150961	0.0118047	23461	0.928672	0.199186	0.486223	Sleep	Sleep	Fraction of time	30650	Liver Function
white_blood_cell_count	temp_IV	0.654404	0.0275233	0.00585624	0.000260854	0.000973328	0.165033	0.13751	0.0363666	0.0281438	24040	0.928672	0.00180303	0.0081179	Diurnal rhythms	Variability		30000	White Blood Cell Count
white_blood_cell_count	moderate_within_day_SD	0.654456	-0.230863	-0.00599354	0.00104085	0.000616733	-1.32673	-1.09586	-0.0319269	-0.028789	24040	0.928672	0.0057625	0.00558752	Physical activity	Physical activity variability	Fraction of time	30000	White Blood Cell Count
creatinine	self_report_snoring	0.654924	0.187548	0.00542276	0.697602	0.80661	0.114266	-0.073282	0.00361447	-0.00254124	22064	0.929103	0.836939	0.908772	Sleep	Self-report		30700	Renal Function
mean_corpuscular_haemoglobin	sleep_peak_quality_mean	0.65494	-0.163719	-0.0058469	0.18842	0.0601808	0.333392	0.497111	0.0136151	0.0157295	24002	0.929103	0.361724	0.189761	Sleep	Sleep	Hours	30050	Red Blood Cell Count
basophill_count	phase	0.655102	-0.000283336	-0.00577083	0.807981	0.396625	0.000106247	0.000389582	0.0028346	0.00655789	23940	0.929205	0.904081	0.629559	Diurnal rhythms	Phase	Hours past midnight	30160	White Blood Cell Count
mean_sphered_cell_volume	WASO_mean	0.65533	-0.161964	-0.00599778	0.181621	0.0555812	0.33712	0.499084	0.0135587	0.016846	23518	0.929351	0.352713	0.180171	Sleep	Sleep	Hours	30270	Red Blood Cell Count
white_blood_cell_count	MVPA_within_day_SD	0.655479	0.195294	0.00574077	2.1583e-07	6.59707e-10	-1.65535	-1.85065	-0.0504527	-0.052381	24039	0.929351	3.44925e-06	2.85282e-08	Physical activity	Physical activity variability	Fraction of time	30000	White Blood Cell Count
mean_corpuscular_haemoglobin_conc	MET_hourly_SD	0.655514	0.0411368	0.00607687	0.942213	0.555185	0.00499639	-0.0361404	0.000767357	-0.00503762	24040	0.929351	0.974011	0.758826	Physical activity	Physical activity variability		30060	Red Blood Cell Count
hdl_cholesterol	acceleration_M10_time	0.655566	0.00138569	0.00518824	0.798602	0.383884	-0.000552867	-0.00193856	-0.00284375	-0.00686699	21411	0.929351	0.898667	0.61956	Diurnal rhythms	Phase	Hours past midnight	30760	Lipoprotein Profile
urine_microalbumin	WASO_mean	0.655673	-5.4344	-0.0105483	0.7687	0.737317	-2.28657	3.14784	-0.00375946	0.00948295	6883	0.929374	0.881009	0.871797	Sleep	Sleep	Hours	30500	Renal Function
systolic_blood_pressure_V0	sedentary_within_day_SD_L5	0.655845	1.82674	0.00556399	0.623021	0.88079	1.37835	-0.448386	0.00493038	-0.00120225	23516	0.929489	0.785031	0.946239	Physical activity	Physical activity variability	Fraction of time	4080	Cardiovascular Function
phosphate	MET_overall	0.656134	0.00596469	0.00620316	0.00208291	0.00327646	0.0314489	0.0254842	0.0308226	0.0284134	21450	0.929507	0.0103391	0.0212753	Physical activity	Physical activity	MET	30810	Electrolyte
neutrophil_count	main_sleep_ratio_mean	0.656154	-0.350319	-0.00596059	2.68867e-06	0.000256473	-2.48132	-2.131	-0.0474388	-0.031651	23977	0.929507	3.26099e-05	0.002699	Sleep	Sleep		30140	White Blood Cell Count
red_blood_cell_distribution_width	acceleration_M10_time	0.656321	-0.00379169	-0.00576415	0.525635	0.215901	0.00376939	0.00756107	0.00730815	0.00969545	23926	0.929507	0.712696	0.448627	Diurnal rhythms	Phase	Hours past midnight	30070	Red Blood Cell Count
urine_sodium	walking_overall	0.656371	5.15458	0.00547749	0.2181	0.505737	10.421	5.26639	0.0109272	0.00599307	24233	0.929507	0.401387	0.72092	Physical activity	Physical activity	Hours	30530	Renal Function
lymphocyte_count	moderate_hourly_SD	0.656395	-0.0911695	-0.00584845	0.157138	0.31297	-0.223164	-0.131995	-0.0135183	-0.00855198	23990	0.929507	0.317547	0.555743	Physical activity	Physical activity variability	Fraction of time	30120	White Blood Cell Count
haemoglobin_concentration	sedentary_hourly_SD_L5	0.656399	-0.0649485	-0.00457947	0.206526	0.502968	-0.132798	-0.0678493	-0.012107	-0.00598364	24041	0.929507	0.385836	0.718366	Physical activity	Physical activity variability	Fraction of time	30020	Red Blood Cell Count
urine_creatinine	moderate_overall_M10	0.656959	490.33	0.00576305	0.00144427	3.22749e-07	-2839.71	-3330.04	-0.027543	-0.0484344	24280	0.929956	0.00762279	7.79749e-06	Physical activity	Physical activity	Fraction of time	30510	Renal Function
white_blood_cell_count	main_sleep_duration_mean_abs_dev	0.656986	0.0142653	0.0056404	0.0118169	0.0588762	0.0571824	0.0429171	0.0244122	0.0158405	24000	0.929956	0.0440492	0.187196	Sleep	Sleep	Hours	30000	White Blood Cell Count
arterial_stiffness_arterial_stiffness_index	MVPA_hourly_SD	0.656988	0.518454	0.0089549	0.664466	0.270966	-0.36704	-0.885495	-0.00708227	-0.0144189	9474	0.929956	0.814323	0.512643	Physical activity	Physical activity variability	Fraction of time	21021	Cardiovascular Function
arterial_stiffness_position_of_shoulder	MVPA_overall	0.657156	0.862852	0.00885991	0.975678	0.52674	0.0442542	-0.818598	0.000514641	-0.00765892	9493	0.929956	0.98998	0.7364	Physical activity	Physical activity	Fraction of time	4200	Cardiovascular Function
systolic_blood_pressure_manual_V0	moderate_hourly_SD_M10	0.657222	-7.46824	-0.0233977	0.651238	0.864532	-5.47445	1.99378	-0.0180261	0.00598918	1464	0.929956	0.804427	0.937874	Physical activity	Physical activity variability	Fraction of time	93	Cardiovascular Function
oestradiol	acceleration_overall_L5	0.657337	-3.22562	-0.012995	0.870355	0.273762	1.00519	4.23082	0.0355768	0.0142353	4135	0.929956	0.940586	0.516556	Physical activity	Physical activity	g	30800	Sex Hormone
arterial_stiffness_pulse_rate	self_report_sleep_duration_abs_dev	0.657348	-0.157511	-0.00910054	0.662534	0.248416	0.115563	0.273074	0.00642147	0.0164208	9469	0.929956	0.81302	0.48782	Sleep	Self-report	Hours	4194	Cardiovascular Function
arterial_stiffness_position_of_peak	sleep_hourly_SD	0.657527	-2.76054	-0.00928135	0.462968	0.938754	-3.11102	-0.350486	-0.0128844	-0.000964815	9484	0.929999	0.661237	0.970436	Sleep	Sleep variability	Fraction of time	4198	Cardiovascular Function
apolipoprotein_B	sleep_peak_quality_mean	0.65756	0.0214155	0.00586477	1.65747e-05	0.000408986	0.144387	0.122972	0.0428492	0.030729	23397	0.929999	0.000160176	0.00399363	Sleep	Sleep	Hours	30640	Lipoprotein Profile
arterial_stiffness_position_of_notch	MET_peak_time_mean	0.657685	-0.0296497	-0.00911206	0.513751	0.947765	-0.0325717	-0.00292202	-0.0102891	-0.000902783	9493	0.930049	0.704065	0.975537	Diurnal rhythms	Phase	Hours past midnight	4199	Cardiovascular Function
rheumatoid_factor	sleep_IV	0.658045	-1.6178	-0.0207723	0.259815	0.609159	-2.93092	-1.31313	-0.0438278	-0.015005	1996	0.930278	0.451463	0.794609	Diurnal rhythms	Variability		30820	Immune Function
arterial_stiffness_wave_reflection_index	MVPA_overall_M10	0.658063	2.13784	0.00920592	0.525962	0.968626	2.2657	0.127861	0.00764739	0.000845087	9493	0.930278	0.71298	0.984676	Physical activity	Physical activity	Fraction of time	4195	Cardiovascular Function
alkaline_phosphatase	moderate_within_day_SD	0.65831	-3.10945	-0.00590264	0.0253726	0.0345965	-12.3281	-9.21865	-0.0228915	-0.0170963	23534	0.930278	0.0814012	0.127188	Physical activity	Physical activity variability	Fraction of time	30610	Liver Function
basophill_percent	moderate_peak_value_mean	0.658365	0.0302844	0.0060389	0.937318	0.54025	0.00422007	-0.0260643	0.000986291	-0.00465233	23991	0.930278	0.971978	0.749663	Physical activity	Physical activity	Hours	30220	White Blood Cell Count
eosinophill_count	acceleration_overall_L5	0.658399	-0.000396752	-0.00576586	0.740336	0.374281	0.000198047	0.0005948	0.00306793	0.00811359	23989	0.930278	0.865561	0.612709	Physical activity	Physical activity	g	30150	White Blood Cell Count
mean_corpuscular_haemoglobin	sedentary_peak_time_mean_abs_dev	0.658439	-0.00743981	-0.00561004	0.088225	0.246824	-0.020838	-0.0133982	-0.0172987	-0.00947024	24037	0.930278	0.210035	0.485999	Diurnal rhythms	Phase	Hours	30050	Red Blood Cell Count
hip_circumference	sleep_hourly_SD	0.65848	-1.38807	-0.00299048	0.671697	0.835944	-0.916518	0.471557	-0.00250516	0.000821868	24929	0.930278	0.819088	0.924316	Sleep	Sleep variability	Fraction of time	49	Body Mass
lymphocyte_count	amplitude	0.65878	0.0475117	0.00582602	0.0330997	0.0050879	-0.163629	-0.21114	-0.0205327	-0.0245208	23990	0.930476	0.0998611	0.0298374	Diurnal rhythms	Amplitude	g	30120	White Blood Cell Count
eosinophill_percent	sleep_hourly_SD	0.658833	0.5756	0.00604496	0.63152	0.878342	0.431057	-0.144543	0.00461368	-0.00142794	23959	0.930476	0.791959	0.945102	Sleep	Sleep variability	Fraction of time	30210	White Blood Cell Count
monocyte_count	MET_RA	0.658891	0.0176071	0.00587031	0.0961112	0.0165752	-0.0481578	-0.0657649	-0.0148207	-0.0238578	23990	0.930476	0.223745	0.0735946	Diurnal rhythms	Amplitude	MET	30130	White Blood Cell Count
arterial_stiffness_arterial_stiffness_index	main_sleep_duration_mean	0.659085	-0.0246841	-0.00872818	0.531133	0.996568	-0.0248538	-0.000169656	-0.00996444	-5.57761e-05	9469	0.93051	0.71607	0.997925	Sleep	Sleep	Hours	21021	Cardiovascular Function
reticulocyte_count	other_sleep_mean	0.659097	-0.000308225	-0.00588442	0.930797	0.497449	4.10263e-05	0.000349251	0.000659076	0.00923849	23513	0.93051	0.969907	0.714251	Sleep	Sleep	Hours	30250	Red Blood Cell Count
lymphocyte_percent	sleep_peak_time_mean	0.659232	-0.0447169	-0.00566423	0.254711	0.606735	-0.0816398	-0.0369229	-0.0109846	-0.00449051	23962	0.930574	0.445364	0.793055	Diurnal rhythms	Phase	Hours past midnight	30180	White Blood Cell Count
total_bilirubin	sedentary_within_day_SD_L5	0.65943	-0.441651	-0.0057824	0.217814	0.580227	-0.845608	-0.403957	-0.0109078	-0.00567566	23438	0.930715	0.401099	0.775665	Physical activity	Physical activity variability	Fraction of time	30840	Liver Function
total_protein	acceleration_L5_time_abs_dev	0.659513	-0.0341562	-0.00599938	0.780673	0.729885	-0.0154026	0.0187536	-0.00286476	0.00313929	21442	0.930715	0.887909	0.868308	Diurnal rhythms	Phase	Hours	30860	Liver Function
systolic_blood_pressure_V0	self_report_getting_up_in_morning	0.659822	0.677191	0.010426	0.0401576	0.000100314	-2.63161	-3.3088	-0.032941	-0.0581979	8329	0.930979	0.115922	0.00121893	Sleep	Self-report		4080	Cardiovascular Function
arterial_stiffness_arterial_stiffness_index	walking_within_day_SD_M10	0.659922	-0.569144	-0.00883901	0.333275	0.681388	-0.926258	-0.357113	-0.015816	-0.00535294	9475	0.930979	0.533033	0.83943	Physical activity	Physical activity variability	Fraction of time	21021	Cardiovascular Function
cholesterol	self_report_sleep_duration_abs_dev	0.660049	-0.00983913	-0.00570237	0.711678	0.805895	-0.00621112	0.00362801	-0.00366051	0.00213003	23472	0.930979	0.84696	0.908364	Sleep	Self-report	Hours	30690	Lipoprotein Profile
cholesterol	acceleration_peak_time_mean	0.660408	-0.00334052	-0.00567463	0.771735	0.738896	-0.00161769	0.00172283	-0.0028903	0.0028768	23536	0.930979	0.882326	0.872553	Diurnal rhythms	Phase	Hours past midnight	30690	Lipoprotein Profile
mean_platelt_volume	temp_L1_time_abs_dev	0.660415	0.00279395	0.00581976	0.42141	0.122366	-0.00379342	-0.00658736	-0.00806913	-0.0135062	24039	0.930979	0.622706	0.313436	Diurnal rhythms	Phase	Hours	30100	Coagulation
red_blood_cell_count	acceleration_M10_time	0.660494	0.00134172	0.00477856	0.477236	0.192438	-0.00151331	-0.00285502	-0.00654726	-0.011627	23926	0.930979	0.674315	0.417578	Diurnal rhythms	Phase	Hours past midnight	30010	Red Blood Cell Count
monocyte_percent	MET_within_day_SD	0.660591	0.103766	0.00587411	0.385182	0.743325	0.154638	0.0508719	0.00797438	0.00315452	23991	0.930979	0.586868	0.87522	Physical activity	Physical activity variability		30190	White Blood Cell Count
diastolic_blood_pressure_V0	acceleration_peak_time_mean_abs_dev	0.660698	0.0506318	0.00549982	0.0320285	0.0985192	0.180727	0.130095	0.0206349	0.0138843	23518	0.930979	0.0973817	0.269026	Diurnal rhythms	Phase	Hours	4079	Cardiovascular Function
arterial_stiffness_position_of_notch	self_report_getting_up_in_morning	0.660705	0.363404	0.0172962	0.664572	0.886224	0.296731	-0.0666734	0.0108721	-0.00378841	3401	0.930979	0.814356	0.948008	Sleep	Self-report		4199	Cardiovascular Function
reticulocyte_percentage	sleep_overall_L5	0.660769	0.0777219	0.00584846	0.650282	0.854142	0.0534127	-0.0243092	0.00350551	-0.00235513	23452	0.930979	0.803849	0.935195	Sleep	Sleep	Fraction of time	30240	Red Blood Cell Count
diastolic_blood_pressure_manual_V0	inactivity_peak_time_mean	0.660921	-0.246942	-0.0225493	0.877741	0.640804	-0.0612498	0.185692	-0.00597964	0.0163165	1461	0.930979	0.944966	0.815627	Diurnal rhythms	Phase	Hours past midnight	94	Cardiovascular Function
red_blood_cell_distribution_width	self_report_daytime_dozing	0.660968	-0.0365082	-0.00639243	0.496764	0.961902	-0.0393639	-0.00285573	-0.00882366	-0.000421508	19294	0.930979	0.690176	0.982629	Sleep	Self-report		30070	Red Blood Cell Count
basophill_count	moderate_within_day_SD	0.661068	0.00624391	0.00597141	0.339424	0.0555331	-0.010671	-0.0169149	-0.0112131	-0.0148407	23990	0.930979	0.539597	0.180128	Physical activity	Physical activity variability	Fraction of time	30160	White Blood Cell Count
phosphate	self_report_IPAQ_activity_group	0.661175	-0.00296118	-0.00859324	0.272597	0.073887	0.00536747	0.00832865	0.0152492	0.0259995	10583	0.930979	0.466149	0.219085	Physical activity	Self-report physical activity		30810	Electrolyte
monocyte_percent	moderate_hourly_SD_M10	0.661222	0.247248	0.00573351	0.36581	0.731936	0.37734	0.130092	0.00822942	0.00325761	23991	0.930979	0.566324	0.869179	Physical activity	Physical activity variability	Fraction of time	30190	White Blood Cell Count
c_reactive_protein	acceleration_peak_time_mean	0.661302	0.0116436	0.00567249	0.923671	0.454171	-0.00186867	-0.0135123	-0.00092314	-0.00649075	23483	0.930979	0.967673	0.677988	Diurnal rhythms	Phase	Hours past midnight	30710	Immune Function
albumin	acceleration_within_day_SD_M10	0.661308	0.00116393	0.00618708	0.790299	0.724836	0.000489085	-0.00067484	0.00281306	-0.00335241	21441	0.930979	0.894025	0.865129	Physical activity	Physical activity variability	Fraction of time	30600	Liver Function
urine_potassium	temp_RA	0.661451	-5.97896	-0.0058083	0.132473	0.0265018	14.8901	20.8691	0.0150005	0.0196951	24223	0.930979	0.280595	0.104665	Diurnal rhythms	Amplitude		30520	Renal Function
immature_reticulocyte_fraction	MET_within_day_SD_L5	0.661463	0.00705013	0.00558947	0.0057428	0.0329204	0.031384	0.0243339	0.0264835	0.0181495	23472	0.930979	0.024303	0.122715	Physical activity	Physical activity variability		30280	Red Blood Cell Count
arterial_stiffness_peak_to_peak_time	moderate_within_day_SD	0.661509	-14.5209	-0.00939848	0.539989	0.134236	16.0268	30.5477	0.00968344	0.0201056	9492	0.930979	0.723071	0.332026	Physical activity	Physical activity variability	Fraction of time	4196	Cardiovascular Function
lipoprotein_A	walking_overall_M10	0.661722	3.88642	0.00647623	0.23249	0.522808	7.75714	3.87072	0.0135771	0.00619944	18906	0.931151	0.419118	0.73311	Physical activity	Physical activity	Fraction of time	30790	Lipoprotein Profile
mean_corpuscular_haemoglobin	sedentary_overall_M10	0.662	0.0834311	0.0057355	0.249088	0.557338	0.160185	0.0767537	0.0119081	0.00492663	24041	0.931186	0.439051	0.760759	Physical activity	Physical activity	Fraction of time	30050	Red Blood Cell Count
arterial_stiffness_arterial_stiffness_index	temp_L1_time	0.662295	-0.00737978	-0.00845949	0.667807	0.859729	-0.00537566	0.00200412	-0.00674358	0.00222593	9475	0.931186	0.81682	0.936997	Diurnal rhythms	Phase	Hours past midnight	21021	Cardiovascular Function
arterial_stiffness_pulse_rate	self_report_snoring	0.662719	-0.222609	-0.00953113	0.147265	0.0410922	0.519547	0.742156	0.0223676	0.0304828	8857	0.931186	0.303312	0.14444	Sleep	Self-report		4194	Cardiovascular Function
monocyte_count	MET_peak_value_mean	0.66276	-0.00286521	-0.00574869	0.00447733	0.0126946	-0.0138502	-0.010985	-0.0251016	-0.0245581	23990	0.931186	0.0196088	0.0600978	Physical activity	Physical activity	MET	30130	White Blood Cell Count
eosinophill_percent	other_sleep_mean	0.66281	-0.014393	-0.0059214	0.00699525	0.0612582	-0.0600238	-0.0456307	-0.0259837	-0.0174511	23976	0.931186	0.0285581	0.192216	Sleep	Sleep	Hours	30210	White Blood Cell Count
neutrophil_percent	sedentary_hourly_SD_M10	0.662868	-1.39552	-0.00565556	0.0126715	0.0522877	-5.7243	-4.32878	-0.0238715	-0.017116	23991	0.931186	0.0467772	0.172372	Physical activity	Physical activity variability	Fraction of time	30200	White Blood Cell Count
high_light_scatter_reticulocyte_percent	sedentary_peak_time_mean_abs_dev	0.662873	0.0008592	0.00534167	0.729946	0.317568	-0.0004943	-0.0013535	-0.00289869	-0.00894985	23524	0.931186	0.858878	0.560522	Diurnal rhythms	Phase	Hours	30290	Red Blood Cell Count
reticulocyte_percentage	sleep_hourly_SD	0.6629	-0.2576	-0.00590805	0.1714	0.4817	-0.558264	-0.300664	-0.0105715	-0.0090667	23497	0.931186	0.337682	0.700943	Sleep	Sleep variability	Fraction of time	30240	Red Blood Cell Count
systolic_blood_pressure_V0	total_sleep_mean	0.662932	-0.0815233	-0.00527771	0.240889	0.0750645	0.154629	0.236152	0.0115453	0.0139179	23506	0.931186	0.429452	0.221112	Sleep	Sleep	Hours	4080	Cardiovascular Function
arterial_stiffness_position_of_peak	self_report_nap_during_day	0.66297	0.265482	0.012006	0.90521	0.65322	0.041801	-0.223681	0.00274024	-0.00693373	6127	0.931186	0.958973	0.822781	Sleep	Self-report		4198	Cardiovascular Function
alanine_aminotransferase	inactivity_peak_time_mean	0.662985	0.0704351	0.00527692	0.642737	0.8752	0.0522212	-0.0182139	0.00384365	-0.00151201	23514	0.931186	0.799305	0.943891	Diurnal rhythms	Phase	Hours past midnight	30620	Liver Function
oestradiol	MET_overall	0.663038	47.0211	0.017199	0.896786	0.450958	12.6913	-34.3298	0.0349619	-0.0117389	4136	0.931186	0.95526	0.675191	Physical activity	Physical activity	MET	30800	Sex Hormone
creatinine	self_report_sleep_duration	0.663171	-0.0822957	-0.0049652	0.517405	0.154099	0.0928963	0.175192	0.00581466	0.0138375	23453	0.931186	0.707095	0.363843	Sleep	Self-report	Hours	30700	Renal Function
neutrophil_count	temp_cosinor_rsquared	0.663191	-0.0520068	-0.0058008	1.5006e-05	4.03985e-05	-0.382194	-0.330187	-0.0439897	-0.0354449	23990	0.931186	0.00014696	0.000560352	Diurnal rhythms	Amplitude		30140	White Blood Cell Count
apolipoprotein_B	moderate_peak_value_mean	0.663229	-0.011835	-0.00595908	0.194841	0.349602	-0.0276194	-0.0157844	-0.0128721	-0.00807281	23435	0.931186	0.370323	0.590904	Physical activity	Physical activity	Hours	30640	Lipoprotein Profile
creatinine	sedentary_hourly_SD_M10	0.663232	2.3995	0.00490191	0.145825	0.381362	5.75603	3.35653	0.0129611	0.00854081	23514	0.931186	0.301131	0.61801	Physical activity	Physical activity variability	Fraction of time	30700	Renal Function
shbg	sedentary_overall_L5	0.663284	-2.75236	-0.00520286	0.191339	0.0836245	5.45757	8.20994	0.02047	0.0122868	21218	0.931186	0.365897	0.239472	Physical activity	Physical activity	Fraction of time	30830	Liver Function
aspartate_aminotransferase	main_sleep_offset_mean_abs_dev	0.663492	-0.0765894	-0.0055833	0.77842	0.369811	0.0350274	0.111617	0.00241481	0.00906641	23398	0.931254	0.886576	0.608107	Diurnal rhythms	Phase	Hours	30650	Liver Function
arterial_stiffness_arterial_stiffness_index	tasks_light_peak_value_mean	0.663582	0.251075	0.0091542	0.955388	0.40795	-0.0262891	-0.277364	-0.000889706	-0.010725	9475	0.931254	0.98142	0.640057	Physical activity	Physical activity	Fraction of time	21021	Cardiovascular Function
blood_sample_fasting_time	acceleration_overall	0.663625	-0.00154063	-0.00589112	0.0041409	0.0164511	-0.00737978	-0.00583915	-0.0281331	-0.0223351	24986	0.931254	0.0183225	0.0732015	Physical activity	Physical activity	g	74	Metadata
nucleated_red_blood_cell_percent	MET_peak_time_mean_abs_dev	0.663706	0.00199988	0.00572329	0.781609	0.732368	0.000948093	-0.00105178	0.00298356	-0.00281825	23989	0.931254	0.888743	0.86938	Diurnal rhythms	Phase	Hours	30230	Red Blood Cell Count
platelet_count	inactivity_peak_time_mean	0.663786	0.327342	0.0055155	0.729097	0.787656	0.182262	-0.145079	0.00355975	-0.0022732	24020	0.931254	0.857977	0.89903	Diurnal rhythms	Phase	Hours past midnight	30080	Coagulation
direct_bilirubin	WASO_mean	0.664042	0.0262133	0.00622079	0.541753	0.968577	0.0244346	-0.00177869	0.00575459	-0.000452873	20143	0.931487	0.724685	0.984676	Sleep	Sleep	Hours	30660	Liver Function
mean_platelt_volume	self_report_sleeplessness	0.664282	-0.0174822	-0.00815625	0.491714	0.914666	-0.0204014	-0.00291919	-0.00944663	-0.00133028	12706	0.931583	0.686246	0.962157	Sleep	Self-report		30100	Coagulation
platelet_crit	main_sleep_onset_mean	0.664292	0.00022593	0.00540334	0.52355	0.219194	-0.000231898	-0.000457828	-0.00657004	-0.0102712	24017	0.931583	0.711372	0.452339	Diurnal rhythms	Phase	Hours past midnight	30090	Coagulation
arterial_stiffness_position_of_notch	walking_hourly_SD	0.664505	1.21342	0.0089446	0.0492223	0.00640263	-4.01057	-5.22399	-0.0308755	-0.0381774	9494	0.931617	0.135381	0.035643	Physical activity	Physical activity variability	Fraction of time	4199	Cardiovascular Function
calcium	acceleration_within_day_SD_M10	0.664649	4.18036e-05	0.00623604	0.650303	0.299803	-3.0291e-05	-7.20946e-05	-0.00512041	-0.00965418	21440	0.931617	0.803849	0.542682	Physical activity	Physical activity variability	Fraction of time	30680	Electrolyte
arterial_stiffness_pulse_rate	acceleration_overall_L5	0.664689	-0.0532191	-0.00868057	0.838344	0.45405	0.0163673	0.0695864	0.00288776	0.0105089	9493	0.931617	0.922582	0.677988	Physical activity	Physical activity	g	4194	Cardiovascular Function
eosinophill_percent	self_report_nap_during_day	0.664751	-0.053428	-0.00754722	0.375112	0.907403	-0.0649631	-0.0115351	-0.0110058	-0.00128322	15505	0.931617	0.576239	0.95878	Sleep	Self-report		30210	White Blood Cell Count
apolipoprotein_A	temp_within_day_SD	0.664768	0.00236922	0.00545298	6.05898e-10	4.74325e-09	0.0244858	0.0221166	0.0703172	0.0496172	21371	0.931617	1.68538e-08	1.67758e-07	Diurnal rhythms	Variability	Celsius	30630	Lipoprotein Profile
total_protein	temp_within_day_SD	0.665048	-0.0397108	-0.00613534	0.0033919	0.0141774	-0.194749	-0.155038	-0.0311699	-0.0230469	21492	0.931785	0.0155707	0.0655255	Diurnal rhythms	Variability	Celsius	30860	Liver Function
hand_grip_strength_left	MET_overall_L5	0.665069	0.942492	0.00373006	0.0870721	0.0301997	-2.52587	-3.46836	-0.0138097	-0.0211293	24793	0.931785	0.208067	0.115202	Physical activity	Physical activity	MET	46	Muscle Function
hdl_cholesterol	other_sleep_mean	0.665248	-0.00273827	-0.00522584	3.13668e-07	5.57898e-05	-0.0216835	-0.0189453	-0.0579587	-0.0324955	21488	0.931862	4.78262e-06	0.000739215	Sleep	Sleep	Hours	30760	Lipoprotein Profile
white_blood_cell_count	acceleration_within_day_SD_M10	0.665316	-0.000733187	-0.0057648	5.57898e-16	1.04966e-12	-0.00947718	-0.00874399	-0.0813929	-0.0631676	23969	0.931862	3.34151e-14	8.74319e-11	Physical activity	Physical activity variability	Fraction of time	30000	White Blood Cell Count
arterial_stiffness_position_of_notch	self_report_sleeplessness	0.665396	-0.157537	-0.0125576	0.300958	0.621794	-0.278553	-0.121016	-0.0221796	-0.0096235	5027	0.931862	0.498224	0.802043	Sleep	Self-report		4199	Cardiovascular Function
lipoprotein_A	MET_RA	0.665697	5.11119	0.00665915	0.208982	0.482612	10.8109	5.69974	0.014645	0.00694846	18906	0.932009	0.38925	0.701559	Diurnal rhythms	Amplitude	MET	30790	Lipoprotein Profile
creatinine	main_sleep_ratio_mean	0.665728	3.71457	0.00506866	0.130163	0.428028	8.75594	5.04138	0.0140069	0.00783101	23500	0.932009	0.277013	0.656522	Sleep	Sleep		30700	Renal Function
monocyte_count	walking_hourly_SD	0.665802	-0.0229612	-0.00553719	0.000453503	0.00190682	-0.135931	-0.11297	-0.0305435	-0.0304755	23990	0.932009	0.00288649	0.0139847	Physical activity	Physical activity variability	Fraction of time	30130	White Blood Cell Count
haemoglobin_concentration	total_sleep_mean	0.665863	0.00421814	0.00436304	0.00277947	0.0180765	0.0205979	0.0163797	0.028395	0.0207238	24029	0.932009	0.0131222	0.0785988	Sleep	Sleep	Hours	30020	Red Blood Cell Count
vitamin_D	amplitude	0.666245	1.26662	0.00588519	1.07895e-41	2.12623e-38	28.1869	26.9203	0.13547	0.117044	22530	0.932417	7.40305e-39	1.75398e-34	Diurnal rhythms	Amplitude	g	30890	Metabolism
nucleated_red_blood_cell_percent	self_report_snoring	0.666448	0.00507509	0.00595258	0.304688	0.685376	0.00847566	0.00340057	0.0112609	0.00348285	22498	0.932573	0.502781	0.842306	Sleep	Self-report		30230	Red Blood Cell Count
basophill_percent	temp_L1_time	0.666537	-0.000945416	-0.00556245	0.563288	0.204305	0.000935288	0.0018807	0.00711787	0.00958512	23991	0.932573	0.740498	0.43274	Diurnal rhythms	Phase	Hours past midnight	30220	White Blood Cell Count
aspartate_aminotransferase	sedentary_hourly_SD_M10	0.667412	-1.48418	-0.00551602	0.803867	0.382062	0.616185	2.10037	0.00212579	0.00888761	23461	0.933608	0.901831	0.618637	Physical activity	Physical activity variability	Fraction of time	30650	Liver Function
reticulocyte_percentage	walking_peak_value_mean	0.667459	0.0385159	0.00558724	0.923516	0.598276	0.00629278	-0.0322231	0.000723926	-0.00671993	23528	0.933608	0.967673	0.786799	Physical activity	Physical activity	Hours	30240	Red Blood Cell Count
lipoprotein_A	walking_within_day_SD	0.667679	6.98169	0.00638475	0.41428	0.802272	9.74653	2.76484	0.00929698	0.00244484	18906	0.933789	0.616297	0.906564	Physical activity	Physical activity variability	Fraction of time	30790	Lipoprotein Profile
igf_1	sleep_hourly_SD	0.667996	-1.71361	-0.00569406	0.262471	0.0988094	3.07705	4.79067	0.0114499	0.0138246	23379	0.934083	0.454609	0.269401	Sleep	Sleep variability	Fraction of time	30770	Metabolic Function
arterial_stiffness_wave_reflection_index	inactivity_peak_value_mean	0.668071	-0.149976	-0.00872443	0.649387	0.887865	-0.116367	0.0336092	-0.00534433	0.0029915	9487	0.934083	0.803849	0.9489	Sleep	Sleep		4195	Cardiovascular Function
alkaline_phosphatase	sedentary_RA	0.668291	-0.812059	-0.00547658	0.29713	0.694897	-1.35357	-0.541507	-0.010683	-0.00317613	23522	0.934209	0.494113	0.848687	Diurnal rhythms	Amplitude		30610	Liver Function
neutrophil_count	acceleration_within_day_SD_L5	0.668379	-0.00566487	-0.00552345	0.324133	0.128528	0.00895107	0.0146159	0.0096394	0.0130078	23920	0.934209	0.523476	0.323189	Physical activity	Physical activity variability	Fraction of time	30140	White Blood Cell Count
high_light_scatter_reticulocyte_percent	walking_peak_value_mean	0.668443	-0.00975638	-0.00531218	0.0818461	0.216024	-0.0289832	-0.0192268	-0.0147412	-0.0112278	23528	0.934209	0.198507	0.448792	Physical activity	Physical activity	Hours	30290	Red Blood Cell Count
monocyte_percent	acceleration_M10_time	0.668524	0.00986617	0.0054667	0.0406013	0.163067	0.0329028	0.0230366	0.0184505	0.0132015	23876	0.934209	0.116886	0.377098	Diurnal rhythms	Phase	Hours past midnight	30190	White Blood Cell Count
arterial_stiffness_pulse_rate	sleep_IV	0.668633	0.400542	0.00915533	0.292697	0.65471	0.696417	0.295875	0.0163251	0.0066136	9492	0.934235	0.489084	0.823691	Diurnal rhythms	Variability		4194	Cardiovascular Function
arterial_stiffness_position_of_notch	acceleration_within_day_SD_L5	0.668973	-0.0418165	-0.00864534	0.720918	0.79898	-0.0231814	0.0186351	-0.00533271	0.00359238	9470	0.934371	0.853001	0.904306	Physical activity	Physical activity variability	Fraction of time	4199	Cardiovascular Function
systolic_blood_pressure_manual_V0	self_report_chronotype	0.669048	1.59399	0.0364312	0.891832	0.413861	-0.385554	-1.97955	-0.00940168	-0.043853	441	0.934371	0.952929	0.643617	Diurnal rhythms	Self-report		93	Cardiovascular Function
haematocrit_percent	temp_cosinor_rsquared	0.669079	-0.108037	-0.00462498	0.00646545	0.0185034	-0.50895	-0.400913	-0.0270013	-0.0210916	24041	0.934371	0.0267239	0.0797474	Diurnal rhythms	Amplitude		30030	Red Blood Cell Count
red_blood_cell_count	tasks_light_overall	0.669133	-0.0540377	-0.00507498	0.779065	0.232917	0.0295326	0.0835703	0.00258138	0.0106231	24041	0.934371	0.886762	0.468292	Physical activity	Physical activity	Hours	30010	Red Blood Cell Count
direct_bilirubin	sleep_overall_L5	0.669185	-0.0796663	-0.00612269	0.72375	0.792992	-0.0418952	0.0377711	-0.00332461	0.00299366	20084	0.934371	0.855023	0.901819	Sleep	Sleep	Fraction of time	30660	Liver Function
mean_platelt_volume	self_report_nap_during_day	0.669324	0.0316091	0.00742074	0.774739	0.458218	-0.0125733	-0.0441824	-0.00375141	-0.00771486	15539	0.9344	0.884091	0.680811	Sleep	Self-report		30100	Coagulation
total_bilirubin	temp_amplitude	0.669525	0.0280494	0.00569099	0.360169	0.726855	0.0437858	0.0157364	0.00828388	0.00361385	23438	0.9344	0.560925	0.866307	Diurnal rhythms	Amplitude	Celsius	30840	Liver Function
systolic_blood_pressure_manual_V0	self_report_daytime_dozing	0.669631	-2.95732	-0.0254985	0.560943	0.990677	-2.9011	0.0562189	-0.0283973	0.000444867	1152	0.9344	0.738264	0.99464	Sleep	Self-report		93	Cardiovascular Function
diastolic_blood_pressure_V0	inactivity_peak_time_mean_abs_dev	0.669635	0.0858886	0.00534216	0.976294	0.570211	0.00418286	-0.0817057	0.000285166	-0.00478094	23484	0.9344	0.990086	0.769396	Diurnal rhythms	Phase	Hours	4079	Cardiovascular Function
oestradiol	sedentary_overall	0.669717	-93.2421	-0.0159178	0.875985	0.224817	30.1994	123.442	0.0411444	0.0189126	4136	0.9344	0.94454	0.458866	Physical activity	Physical activity	Fraction of time	30800	Sex Hormone
arterial_stiffness_position_of_peak	total_sleep_mean_abs_dev	0.66975	0.0580514	0.00847561	0.785788	0.382615	-0.0261164	-0.0841679	-0.00467127	-0.0105898	9484	0.9344	0.891264	0.618945	Sleep	Sleep	Hours	4198	Cardiovascular Function
alanine_aminotransferase	main_sleep_offset_mean	0.669977	0.0657254	0.00514353	0.522052	0.975524	0.0691047	0.00337933	0.00530132	0.000293347	23499	0.934496	0.71024	0.987887	Diurnal rhythms	Phase	Hours past midnight	30620	Liver Function
mean_reticulocyte_volume	walking_peak_value_mean	0.67	-0.360532	-0.00563218	0.117825	0.293003	-0.967461	-0.606929	-0.0155285	-0.00928513	23528	0.934496	0.258672	0.537059	Physical activity	Physical activity	Hours	30260	Red Blood Cell Count
hip_circumference	MVPA_IV	0.670404	-0.0866203	-0.00278021	5.46772e-07	5.51653e-09	0.735581	0.822201	0.0291107	0.0229205	24962	0.934932	7.94827e-06	1.93116e-07	Diurnal rhythms	Variability		49	Body Mass
aspartate_aminotransferase	sleep_peak_quality_SD	0.670534	-1.20028	-0.00557167	0.114156	0.0140511	3.35756	4.55783	0.0137576	0.0250594	23371	0.934987	0.253156	0.0652003	Sleep	Sleep variability	Hours	30650	Liver Function
cystatin_C	sleep_peak_quality_SD	0.670757	0.017472	0.00505123	0.0012724	0.00235593	0.09973	0.0822581	0.0281279	0.025562	23447	0.935025	0.00686711	0.0164166	Sleep	Sleep variability	Hours	30720	Renal Function
lymphocyte_count	temp_IV	0.670758	0.0115977	0.00552443	0.0348019	0.0968175	0.0423198	0.0307221	0.0205883	0.0142823	23990	0.935025	0.103842	0.265932	Diurnal rhythms	Variability		30120	White Blood Cell Count
systolic_blood_pressure_V0	self_report_sleep_duration_abs_dev	0.670834	0.157093	0.00524226	0.727757	0.300274	-0.0964244	-0.253517	-0.00343356	-0.0082518	23452	0.935025	0.857323	0.543109	Sleep	Self-report	Hours	4080	Cardiovascular Function
weight	temp_L1_time_abs_dev	0.670989	-0.0142406	-0.0020659	0.399722	0.762658	-0.0210049	-0.00676428	-0.00345898	-0.00113258	24947	0.935115	0.600925	0.885523	Diurnal rhythms	Phase	Hours	21002	Body Mass
total_bilirubin	acceleration_between_day_SD	0.671191	-0.00524734	-0.00563168	0.894436	0.646582	-0.00112589	0.00412145	-0.00119277	0.00480476	23438	0.935154	0.954201	0.818625	Physical activity	Physical activity variability	g	30840	Liver Function
creatinine	acceleration_peak_value_mean	0.671256	0.00288475	0.00505374	0.263389	0.0921619	-0.0053086	-0.00819335	-0.0105154	-0.017425	23466	0.935154	0.455673	0.256348	Physical activity	Physical activity	g	30700	Renal Function
total_bilirubin	sleep_hourly_SD_L5	0.67129	0.266596	0.00549795	0.895682	0.454911	-0.0592868	-0.325883	-0.00115317	-0.00759622	23439	0.935154	0.954776	0.678837	Sleep	Sleep	Fraction of time	30840	Liver Function
diastolic_blood_pressure_manual_V0	acceleration_during_main_sleep_mean	0.671633	-0.567003	-0.0232761	0.447554	0.145653	0.748804	1.31581	0.0305986	0.0552544	1464	0.935328	0.647305	0.350656	Sleep	Sleep	g	94	Cardiovascular Function
igf_1	acceleration_overall	0.671652	0.00389545	0.00572344	0.350717	0.711745	0.0062294	0.00233395	0.00993315	0.00322265	23410	0.935328	0.551417	0.858052	Physical activity	Physical activity	g	30770	Metabolic Function
cholesterol	tasks_light_overall_M10	0.671863	0.0989255	0.00584135	0.389151	0.60503	0.166591	0.0676658	0.00843485	0.00441702	23535	0.935328	0.590714	0.791545	Physical activity	Physical activity	Fraction of time	30690	Lipoprotein Profile
triglycerides	acceleration_peak_time_mean_abs_dev	0.671863	0.00428995	0.00514087	0.76516	0.349674	-0.00220263	-0.00649258	-0.00242433	-0.00908631	23512	0.935328	0.879104	0.590904	Diurnal rhythms	Phase	Hours	30870	Lipoprotein Profile
reticulocyte_count	sedentary_RA	0.671879	0.00130493	0.00552298	0.468506	0.920448	0.00152917	0.000224239	0.00541632	0.00135066	23515	0.935328	0.666188	0.964591	Diurnal rhythms	Amplitude		30250	Red Blood Cell Count
red_blood_cell_distribution_width	acceleration_peak_value_mean	0.672077	0.000188921	0.0058043	0.133383	0.0399674	-0.000467579	-0.0006565	-0.018172	-0.0171396	23991	0.935328	0.281659	0.14121	Physical activity	Physical activity	g	30070	Red Blood Cell Count
lymphocyte_count	MET_overall_M10	0.672105	0.0150015	0.00554622	0.0375271	0.00239105	-0.0556318	-0.0706333	-0.0199155	-0.0260763	23990	0.935328	0.110351	0.0165939	Physical activity	Physical activity	MET	30120	White Blood Cell Count
basophill_percent	main_sleep_onset_mean	0.672142	-0.00288554	-0.0054876	0.778553	0.386597	0.00133916	0.0042247	0.00348895	0.00658683	23969	0.935328	0.886576	0.62146	Diurnal rhythms	Phase	Hours past midnight	30220	White Blood Cell Count
hand_grip_strength_right	moderate_between_day_SD	0.672665	-2.05321	-0.00376361	0.118244	0.00869693	5.92328	7.97649	0.0125944	0.025132	24895	0.935749	0.259371	0.0450926	Physical activity	Physical activity variability	Fraction of time	47	Muscle Function
diastolic_blood_pressure_manual_V0	self_report_chronotype	0.67303	-0.919223	-0.0378579	0.327471	0.619041	-1.62267	-0.703449	-0.0678604	-0.029271	441	0.935749	0.527522	0.800723	Diurnal rhythms	Self-report		94	Cardiovascular Function
total_protein	acceleration_within_day_SD_M10	0.673118	0.00177834	0.00608184	0.0623955	0.0178039	-0.00543472	-0.00721306	-0.0202193	-0.0227493	21427	0.935749	0.162247	0.0776762	Physical activity	Physical activity variability	Fraction of time	30860	Liver Function
lipoprotein_A	temp_cosinor_rsquared	0.673213	2.13409	0.0064524	0.546929	0.971372	2.25619	0.122103	0.0071268	0.000352189	18906	0.935749	0.72839	0.985933	Diurnal rhythms	Amplitude		30790	Lipoprotein Profile
arterial_stiffness_peak_to_peak_time	temp_phase_abs_dev	0.673238	0.136896	0.0084209	0.637512	0.350989	-0.0970784	-0.233975	-0.00715991	-0.011707	9492	0.935749	0.795885	0.592	Diurnal rhythms	Phase	Hours	4196	Cardiovascular Function
eosinophill_percent	self_report_IPAQ_activity_group	0.673266	0.0306117	0.00795419	0.88321	0.646402	0.00775724	-0.0228545	0.00191265	-0.00626959	11865	0.935749	0.948286	0.818625	Physical activity	Self-report physical activity		30210	White Blood Cell Count
mean_corpuscular_haemoglobin	MET_overall_L5	0.673335	-0.225057	-0.00547943	0.952181	0.530476	0.0216481	0.246705	0.000620093	0.00522835	23933	0.935749	0.979446	0.739991	Physical activity	Physical activity	MET	30050	Red Blood Cell Count
urine_creatinine	main_sleep_duration_mean	0.673411	-26.5473	-0.00510229	0.0288781	0.00450905	98.4652	125.012	0.018881	0.0267566	24267	0.935749	0.0900375	0.0272183	Sleep	Sleep	Hours	30510	Renal Function
arterial_stiffness_wave_reflection_index	main_sleep_onset_mean_abs_dev	0.673464	-0.283574	-0.0087167	0.574571	0.958798	-0.258198	0.0253757	-0.00671723	0.00112201	9479	0.935749	0.749052	0.981983	Diurnal rhythms	Phase	Hours	4195	Cardiovascular Function
platelet_count	acceleration_between_day_SD_M10	0.673498	0.0308791	0.00549848	0.408787	0.175142	-0.0414858	-0.0723649	-0.00870861	-0.0117477	24030	0.935749	0.610832	0.392917	Physical activity	Physical activity variability	Fraction of time	30080	Coagulation
gamma_glutamyltransferase	sedentary_overall_M10	0.673554	1.5676	0.00549292	0.0759366	0.199231	4.82749	3.25989	0.0150947	0.0132216	23528	0.935749	0.188323	0.426829	Physical activity	Physical activity	Fraction of time	30730	Liver Function
haematocrit_percent	total_sleep_mean_abs_dev	0.673731	-0.0187284	-0.00438994	0.450798	0.871349	-0.0238038	-0.00507543	-0.00719033	-0.00142022	24012	0.935749	0.649715	0.94191	Sleep	Sleep	Hours	30030	Red Blood Cell Count
mean_platelt_volume	MVPA_hourly_SD	0.673858	-0.114864	-0.00560522	0.000155284	0.00082276	-0.746049	-0.631186	-0.0381153	-0.0293957	24038	0.935749	0.00116063	0.00708666	Physical activity	Physical activity variability	Fraction of time	30100	Coagulation
eosinophill_percent	phase	0.67386	0.010062	0.00550133	0.117636	0.364076	0.025785	0.015723	0.0147008	0.00830598	23941	0.935749	0.258313	0.603089	Diurnal rhythms	Phase	Hours past midnight	30210	White Blood Cell Count
monocyte_count	tasks_light_within_day_SD	0.673897	0.0246328	0.00568888	0.5813	0.963196	0.0262097	0.00157694	0.00480332	0.000448472	23990	0.935749	0.753779	0.982869	Physical activity	Physical activity variability	Fraction of time	30130	White Blood Cell Count
rheumatoid_factor	sedentary_peak_time_mean	0.673899	-0.172731	-0.0202024	0.982769	0.497145	0.00678184	0.179513	0.000887706	0.0194335	1997	0.935749	0.993191	0.714013	Diurnal rhythms	Phase	Hours past midnight	30820	Immune Function
phosphate	MVPA_IV	0.674315	-0.00325736	-0.00569184	0.37636	0.758575	-0.00491765	-0.00166029	-0.00878106	-0.00298537	21450	0.935901	0.577702	0.882873	Diurnal rhythms	Variability		30810	Electrolyte
basophill_count	sleep_peak_quality_SD	0.674373	0.00625499	0.00553604	0.817767	0.708106	0.00257804	-0.00367696	0.00271984	-0.00292905	23899	0.935901	0.90907	0.855778	Sleep	Sleep variability	Hours	30160	White Blood Cell Count
mean_corpuscular_volume	sleep_overall_L5	0.674577	0.384842	0.00549126	0.248782	0.114239	-0.699979	-1.08482	-0.0116107	-0.0133081	23965	0.935901	0.438887	0.29936	Sleep	Sleep	Fraction of time	30040	Red Blood Cell Count
creatinine	MET_peak_value_mean	0.674582	0.211002	0.00489441	0.00202845	5.42048e-05	-1.15019	-1.36119	-0.0279755	-0.0398035	23513	0.935901	0.0101049	0.00072077	Physical activity	Physical activity	MET	30700	Renal Function
arterial_stiffness_wave_reflection_index	tasks_light_peak_value_mean	0.674653	2.03823	0.00916329	0.680962	0.883568	1.62532	-0.412909	0.00487354	-0.00314332	9494	0.935901	0.825912	0.947468	Physical activity	Physical activity	Fraction of time	4195	Cardiovascular Function
total_bilirubin	sleep_IV	0.674655	0.0970197	0.00550567	0.701301	0.834511	0.0631056	-0.0339141	0.00341859	-0.00215019	23430	0.935901	0.839414	0.923855	Diurnal rhythms	Variability		30840	Liver Function
reticulocyte_count	sleep_overall_L5	0.674702	0.00346751	0.00554439	0.554935	0.971186	0.0032447	-0.000222819	0.00446677	-0.000489146	23452	0.935901	0.733404	0.985841	Sleep	Sleep	Fraction of time	30250	Red Blood Cell Count
total_protein	acceleration_between_day_SD_M10	0.674736	-0.00233215	-0.0059232	0.00293479	0.025064	-0.0113706	-0.00903841	-0.031777	-0.0209646	21484	0.935901	0.0137038	0.10053	Physical activity	Physical activity variability	Fraction of time	30860	Liver Function
arterial_stiffness_position_of_shoulder	acceleration_overall_L5	0.674937	0.0250044	0.00810376	0.211698	0.600238	0.0486571	0.0236527	0.020036	0.00631226	9493	0.936053	0.393359	0.788214	Physical activity	Physical activity	g	4200	Cardiovascular Function
systolic_blood_pressure_manual_V0	sedentary_RA	0.675038	2.45462	0.0207638	0.490547	0.211107	-2.80758	-5.2622	-0.0272349	-0.0398859	1463	0.936068	0.685128	0.442058	Diurnal rhythms	Amplitude		93	Cardiovascular Function
reticulocyte_percentage	temp_within_day_SD	0.675143	-0.00730626	-0.00560451	0.00260245	0.00952527	-0.0382588	-0.0309526	-0.0233365	-0.0337185	23527	0.936087	0.0124463	0.0483164	Diurnal rhythms	Variability	Celsius	30240	Red Blood Cell Count
gamma_glutamyltransferase	MET_peak_time_mean_abs_dev	0.675404	0.159698	0.00531609	0.135099	0.296424	0.424997	0.2653	0.0125018	0.0105071	23527	0.936211	0.284694	0.539086	Diurnal rhythms	Phase	Hours	30730	Liver Function
hdl_cholesterol	main_sleep_onset_mean_abs_dev	0.675509	-0.00249192	-0.00489879	0.365382	0.154606	0.00368731	0.00617923	0.0100509	0.0113413	21466	0.936211	0.565831	0.364534	Diurnal rhythms	Phase	Hours	30760	Lipoprotein Profile
red_blood_cell_count	temp_within_day_SD	0.675573	-0.00303266	-0.00470038	0.013807	0.0445412	-0.0130025	-0.00996981	-0.0232819	-0.0183457	24040	0.936211	0.0503195	0.153112	Diurnal rhythms	Variability	Celsius	30010	Red Blood Cell Count
neutrophil_percent	sleep_hourly_SD	0.675597	2.54437	0.00569299	0.0372017	0.0104421	-8.73431	-11.2787	-0.0205379	-0.0228983	23959	0.936211	0.109551	0.0513965	Sleep	Sleep variability	Fraction of time	30200	White Blood Cell Count
total_bilirubin	sleep_peak_time_mean_abs_dev	0.675801	0.0392247	0.00535557	0.836138	0.428427	-0.0136299	-0.0528546	-0.00179393	-0.00802334	23388	0.936366	0.921068	0.656794	Diurnal rhythms	Phase	Hours	30840	Liver Function
red_blood_cell_count	self_report_nap_during_day	0.675958	-0.00959621	-0.0059815	0.514793	0.317371	0.00887741	0.0184736	0.0078111	0.0105965	15539	0.936366	0.704741	0.560368	Sleep	Self-report		30010	Red Blood Cell Count
weight	sleep_hourly_SD	0.675981	-1.72752	-0.00209993	0.628211	0.907262	-1.3784	0.349119	-0.00201144	0.000442091	24913	0.936366	0.789155	0.95878	Sleep	Sleep variability	Fraction of time	21002	Body Mass
neutrophil_percent	acceleration_within_day_SD_M10	0.676096	-0.00344319	-0.00570368	0.00362105	0.028079	-0.016545	-0.0131018	-0.0291294	-0.020387	23920	0.936398	0.0164393	0.109176	Physical activity	Physical activity variability	Fraction of time	30200	White Blood Cell Count
blood_sample_fasting_time	sleep_within_day_SD_M10	0.676197	0.173751	0.00541504	0.0598681	0.179922	0.562075	0.388324	0.0176567	0.011829	24987	0.936398	0.157506	0.400379	Sleep	Sleep variability		74	Metadata
systolic_blood_pressure_V0	tasks_light_peak_value_mean	0.676348	-0.952006	-0.00541994	0.240026	0.0169233	2.18908	3.14109	0.0115239	0.018765	23517	0.936398	0.428359	0.0748494	Physical activity	Physical activity	Fraction of time	4080	Cardiovascular Function
vitamin_D	sleep_peak_quality_SD	0.676368	2.73502	0.00557422	4.67222e-05	1.85367e-07	-19.9519	-22.6869	-0.040761	-0.0460151	22443	0.936398	0.000411347	4.75761e-06	Sleep	Sleep variability	Hours	30890	Metabolism
rheumatoid_factor	total_sleep_mean_abs_dev	0.676505	-0.430695	-0.0175471	0.223759	0.0603184	0.908633	1.33933	0.0432575	0.0484263	1996	0.936399	0.408321	0.190137	Sleep	Sleep	Hours	30820	Immune Function
c_reactive_protein	temp_phase	0.676551	-0.00412789	-0.00546144	0.487558	0.28575	0.00421385	0.00834174	0.00653284	0.00907601	23483	0.936399	0.682322	0.529709	Diurnal rhythms	Phase	Hours past midnight	30710	Immune Function
lymphocyte_percent	MET_overall_M10	0.676773	-0.14051	-0.00556787	0.82986	0.377578	0.0546526	0.195163	0.00210397	0.00776838	23991	0.936463	0.917885	0.614684	Physical activity	Physical activity	MET	30180	White Blood Cell Count
total_bilirubin	acceleration_hourly_SD	0.67678	0.0017519	0.00567599	0.0262983	0.140453	0.00631532	0.00456342	0.0203541	0.0158842	23426	0.936463	0.0838222	0.342141	Physical activity	Physical activity variability	Fraction of time	30840	Liver Function
ldl_direct	inactivity_peak_value_mean	0.676955	0.0032511	0.00546741	2.091e-05	2.51711e-07	-0.0242494	-0.0275005	-0.0423102	-0.0447819	23475	0.936581	0.000198163	6.27267e-06	Sleep	Sleep		30780	Lipoprotein Profile
reticulocyte_count	MET_peak_time_mean	0.677397	0.000108596	0.00545415	0.570157	0.206639	-0.000110679	-0.000219276	-0.00428425	-0.0171071	23528	0.936762	0.745813	0.436185	Diurnal rhythms	Phase	Hours past midnight	30250	Red Blood Cell Count
igf_1	walking_hourly_SD_M10	0.67741	-0.607357	-0.0053035	0.893057	0.645062	-0.141583	0.465774	-0.00134842	0.00381384	23411	0.936762	0.953756	0.817935	Physical activity	Physical activity variability	Fraction of time	30770	Metabolic Function
triglycerides	acceleration_IV	0.677437	0.016287	0.00521003	0.048557	0.0098234	-0.0548685	-0.0711555	-0.0160604	-0.0260126	23512	0.936762	0.134219	0.0493047	Diurnal rhythms	Variability		30870	Lipoprotein Profile
arterial_stiffness_wave_reflection_index	acceleration_within_day_SD_L5	0.677451	-0.160213	-0.00846099	0.732608	0.800302	-0.0873149	0.0728977	-0.00390867	0.00554322	9470	0.936762	0.860668	0.905239	Physical activity	Physical activity variability	Fraction of time	4195	Cardiovascular Function
total_bilirubin	temp_L1_time_abs_dev	0.677764	-0.0108665	-0.00537743	0.295672	0.588582	-0.0203289	-0.00946241	-0.00916128	-0.00549166	23439	0.936833	0.492244	0.780378	Diurnal rhythms	Phase	Hours	30840	Liver Function
basophill_count	num_wakings_mean	0.677825	0.000292059	0.00551855	0.301116	0.662728	0.0005104	0.00021834	0.0124403	0.00341998	23931	0.936833	0.498406	0.828306	Sleep	Sleep		30160	White Blood Cell Count
c_reactive_protein	amplitude	0.677877	0.223797	0.00554573	0.000293554	1.85098e-05	-1.3926	-1.6164	-0.0349701	-0.0381103	23483	0.936833	0.00199423	0.00028647	Diurnal rhythms	Amplitude	g	30710	Immune Function
platelet_crit	sedentary_within_day_SD	0.678069	-0.0070363	-0.00521649	0.240566	0.0516778	0.0148715	0.0219079	0.0120562	0.0162246	24039	0.936833	0.429175	0.170877	Physical activity	Physical activity variability	Fraction of time	30090	Coagulation
platelet_count	temp_RA	0.678113	-9.57638	-0.00543181	0.867018	0.437213	2.79582	12.3722	0.00177213	0.00664807	24040	0.936833	0.939201	0.663295	Diurnal rhythms	Amplitude		30080	Coagulation
phosphate	MET_peak_value_mean	0.678254	0.00238121	0.00574383	0.00190809	0.00506592	0.0131949	0.0108137	0.0311738	0.0272081	21450	0.936833	0.00963594	0.0297535	Physical activity	Physical activity	MET	30810	Electrolyte
weight	acceleration_within_day_SD_M10	0.678304	0.00231852	0.00208654	4.31179e-05	6.84811e-06	-0.0158302	-0.0181487	-0.0172965	-0.0176142	24873	0.936833	0.000381902	0.00012048	Physical activity	Physical activity variability	Fraction of time	21002	Body Mass
blood_sample_fasting_time	acceleration_hourly_SD	0.678389	-0.000828869	-0.00560067	0.0407854	0.189476	-0.00276267	-0.0019338	-0.0198354	-0.0122593	24974	0.936833	0.117285	0.413066	Physical activity	Physical activity variability	Fraction of time	74	Metadata
mean_corpuscular_haemoglobin_conc	main_sleep_offset_mean	0.678419	0.0055505	0.00537289	0.0661121	0.222763	0.0172122	0.0116617	0.0189099	0.010237	24006	0.936833	0.169852	0.456526	Diurnal rhythms	Phase	Hours past midnight	30060	Red Blood Cell Count
eosinophill_count	acceleration_peak_value_SD	0.678507	2.85649e-05	0.00566165	0.121222	0.0507548	-7.14722e-05	-0.000100037	-0.0149252	-0.0186768	23891	0.936833	0.263599	0.168942	Physical activity	Physical activity variability	Fraction of time	30150	White Blood Cell Count
hdl_cholesterol	MET_hourly_SD_M10	0.67859	0.0121515	0.00485645	1.79048e-08	8.39801e-08	0.120084	0.107933	0.0629615	0.042222	21501	0.936833	3.76843e-07	2.27454e-06	Physical activity	Physical activity variability		30760	Lipoprotein Profile
eosinophill_percent	sleep_peak_time_mean_abs_dev	0.678594	0.0157064	0.00543136	0.661263	0.309303	-0.0116829	-0.0273893	-0.00412124	-0.00935775	23940	0.936833	0.812116	0.551862	Diurnal rhythms	Phase	Hours	30210	White Blood Cell Count
igf_1	tasks_light_hourly_SD	0.678922	-0.65165	-0.00556194	0.864445	0.3464	0.217689	0.869339	0.00170279	0.00772275	23411	0.937157	0.937203	0.588795	Physical activity	Physical activity variability	Fraction of time	30770	Metabolic Function
mean_sphered_cell_volume	acceleration_overall_M10	0.679073	-0.00191762	-0.00565183	0.398753	0.14391	0.00280425	0.00472187	0.00865375	0.0133671	23516	0.937157	0.600346	0.347764	Physical activity	Physical activity	g	30270	Red Blood Cell Count
shbg	main_sleep_duration_mean	0.679132	0.128615	0.00479378	0.126519	0.0314725	-0.339412	-0.468027	-0.0232787	-0.01505	21273	0.937157	0.271675	0.118868	Sleep	Sleep	Hours	30830	Liver Function
arterial_stiffness_wave_reflection_index	MVPA_between_day_SD	0.679196	7.59422	0.00847017	0.208388	0.437035	17.1538	9.55958	0.0148738	0.0165276	9493	0.937157	0.388538	0.663123	Physical activity	Physical activity variability	Fraction of time	4195	Cardiovascular Function
hip_circumference	main_sleep_onset_SD	0.679348	0.0342971	0.00268825	0.197636	0.0561486	-0.076457	-0.110754	-0.00753999	-0.00744599	24835	0.937157	0.373979	0.18111	Diurnal rhythms	Phase Variability	Hours	49	Body Mass
red_blood_cell_count	temp_cosinor_rsquared	0.679375	-0.0126767	-0.00465898	0.00121715	0.00330201	-0.0733601	-0.0606834	-0.0309323	-0.0265618	24041	0.937157	0.0066105	0.0213872	Diurnal rhythms	Amplitude		30010	Red Blood Cell Count
haematocrit_percent	phase	0.679564	0.0153368	0.00430982	0.193032	0.0706536	-0.0333046	-0.0486413	-0.0124081	-0.0159244	23991	0.937291	0.368124	0.212835	Diurnal rhythms	Phase	Hours past midnight	30030	Red Blood Cell Count
systolic_blood_pressure_manual_V0	MVPA_hourly_SD_M10	0.679777	8.26784	0.0206459	0.539231	0.981186	8.60531	0.337465	0.0241974	0.000776125	1464	0.937454	0.722249	0.989744	Physical activity	Physical activity variability	Fraction of time	93	Cardiovascular Function
mean_reticulocyte_volume	moderate_between_day_SD	0.679948	-2.11691	-0.0056402	0.392612	0.686125	-3.41726	-1.30035	-0.00848474	-0.00354361	23518	0.937454	0.594229	0.842673	Physical activity	Physical activity variability	Fraction of time	30260	Red Blood Cell Count
basophill_count	sleep_IV	0.680045	-0.00101928	-0.00545739	0.793964	0.747179	-0.00045864	0.000560638	-0.00311615	0.00254922	23981	0.937454	0.895718	0.876854	Diurnal rhythms	Variability		30160	White Blood Cell Count
red_blood_cell_distribution_width	temp_amplitude	0.680046	-0.00574054	-0.00555599	0.119221	0.292929	-0.0157822	-0.0100417	-0.0186256	-0.00842649	24040	0.937454	0.260633	0.53702	Diurnal rhythms	Amplitude	Celsius	30070	Red Blood Cell Count
neutrophil_percent	MET_hourly_SD	0.68016	0.301765	0.00559963	0.0896735	0.0113937	-0.928665	-1.23043	-0.0166498	-0.022566	23991	0.937486	0.212507	0.0551053	Physical activity	Physical activity variability		30200	White Blood Cell Count
platelet_crit	walking_overall	0.680415	-0.00543819	-0.00513909	0.0393916	0.109652	-0.0198657	-0.0144275	-0.0211818	-0.0134002	24039	0.937487	0.114217	0.290201	Physical activity	Physical activity	Hours	30090	Coagulation
blood_sample_fasting_time	cosinor_rsquared	0.680488	-0.130579	-0.00540085	0.00116688	0.00539294	-0.742202	-0.611623	-0.0301941	-0.0248347	24987	0.937487	0.00637108	0.0312347	Diurnal rhythms	Amplitude		74	Metadata
albumin	inactivity_peak_value_mean	0.680561	0.0102376	0.00561343	2.69007e-06	2.15117e-08	-0.0851029	-0.0953405	-0.0475993	-0.0515305	21486	0.937487	3.26099e-05	6.72944e-07	Sleep	Sleep		30600	Liver Function
diastolic_blood_pressure_V0	sedentary_IV	0.680564	0.192517	0.00513696	0.0237107	0.00231423	-0.775865	-0.968382	-0.0215677	-0.0255921	23518	0.937487	0.0771516	0.0162138	Diurnal rhythms	Variability		4079	Cardiovascular Function
reticulocyte_percentage	self_report_sleep_duration_abs_dev	0.680648	-0.00681711	-0.00540871	0.942172	0.481711	0.000900259	0.00771737	0.000548179	0.00904325	23462	0.937487	0.974011	0.700943	Sleep	Self-report	Hours	30240	Red Blood Cell Count
apolipoprotein_B	self_report_IPAQ_activity_group	0.680723	-0.0038766	-0.00767946	0.00346942	0.0124172	-0.0200376	-0.016161	-0.0397544	-0.0319902	11575	0.937487	0.0158558	0.059111	Physical activity	Self-report physical activity		30640	Lipoprotein Profile
mean_reticulocyte_volume	acceleration_between_day_SD	0.680799	-0.00877668	-0.00561069	0.683749	0.855748	-0.00594942	0.00282726	-0.00416993	0.00166117	23527	0.937487	0.828068	0.935673	Physical activity	Physical activity variability	g	30260	Red Blood Cell Count
alanine_aminotransferase	cosinor_rsquared	0.681014	-0.74893	-0.00515814	0.631298	0.924444	-0.628902	0.120029	-0.00404504	0.000930263	23534	0.937658	0.791777	0.965632	Diurnal rhythms	Amplitude		30620	Liver Function
mean_sphered_cell_volume	acceleration_peak_value_SD	0.681222	-0.00115164	-0.00560682	0.0314741	0.0126738	0.00403858	0.00519021	0.0217348	0.0226726	23431	0.937819	0.0960935	0.0600405	Physical activity	Physical activity variability	Fraction of time	30270	Red Blood Cell Count
basophill_percent	main_sleep_duration_mean	0.681369	-0.00295003	-0.00535397	0.987334	0.568477	-8.14466e-05	0.00286859	-0.000198098	0.00432751	23977	0.93782	0.995458	0.76822	Sleep	Sleep	Hours	30220	White Blood Cell Count
igf_1	sleep_peak_quality_mean	0.681554	-0.466467	-0.00530163	0.00144541	0.000287279	2.50794	2.97441	0.0321569	0.0300889	23373	0.93782	0.00762489	0.00297153	Sleep	Sleep	Hours	30770	Metabolic Function
cystatin_C	sedentary_overall_M10	0.681561	0.00583747	0.00491171	2.64155e-08	8.25631e-08	0.0578886	0.0520511	0.0486189	0.0454534	23537	0.93782	5.28927e-07	2.24206e-06	Physical activity	Physical activity	Fraction of time	30720	Renal Function
arterial_stiffness_position_of_notch	temp_within_day_SD	0.681767	0.0868723	0.00866457	0.00636722	0.000492706	-0.42025	-0.507122	-0.0438782	-0.0495722	9494	0.93782	0.0264027	0.00466364	Diurnal rhythms	Variability	Celsius	4199	Cardiovascular Function
diastolic_blood_pressure_V0	acceleration_L5_time_abs_dev	0.68216	0.0765205	0.00511453	0.129127	0.326121	0.203981	0.127461	0.0145455	0.00826447	23463	0.93782	0.275357	0.569359	Diurnal rhythms	Phase	Hours	4079	Cardiovascular Function
reticulocyte_percentage	acceleration_L5_time	0.682225	-0.00369624	-0.0052637	0.0878854	0.231353	-0.0111521	-0.00745586	-0.0127582	-0.0150968	23486	0.93782	0.20933	0.466605	Diurnal rhythms	Phase	Hours past midnight	30240	Red Blood Cell Count
high_light_scatter_reticulocyte_percent	self_report_sleep_duration_abs_dev	0.682402	-0.00172112	-0.00512544	0.567634	0.20605	0.00180128	0.0035224	0.00484921	0.011558	23462	0.93782	0.744025	0.435367	Sleep	Self-report	Hours	30290	Red Blood Cell Count
diastolic_blood_pressure_manual_V0	MET_RA	0.682542	3.66484	0.0219828	0.814866	0.731649	1.46468	-2.20016	0.00888862	-0.0129058	1464	0.93782	0.908034	0.869129	Diurnal rhythms	Amplitude	MET	94	Cardiovascular Function
urine_microalbumin	sleep_peak_quality_mean	0.682575	14.5062	0.00950621	0.155503	0.522422	32.0228	17.5167	0.0176379	0.0179235	6875	0.93782	0.315606	0.732929	Sleep	Sleep	Hours	30500	Renal Function
haemoglobin_concentration	temp_phase	0.682652	-0.00100716	-0.00427448	0.0857364	0.0650137	0.00258906	0.00359622	0.0161947	0.0161878	24041	0.93782	0.205639	0.200681	Diurnal rhythms	Phase	Hours past midnight	30020	Red Blood Cell Count
hdl_cholesterol	MVPA_IV	0.682657	-0.0066243	-0.00480784	0.000411586	0.00226655	-0.0410784	-0.0344541	-0.0393064	-0.0244169	21501	0.93782	0.00265916	0.0159776	Diurnal rhythms	Variability		30760	Lipoprotein Profile
arterial_stiffness_peak_to_peak_time	main_sleep_onset_mean	0.682724	-0.518479	-0.00823354	0.224307	0.547022	-1.06888	-0.550403	-0.0185692	-0.00814539	9484	0.93782	0.408958	0.753541	Diurnal rhythms	Phase	Hours past midnight	4196	Cardiovascular Function
aspartate_aminotransferase	phase	0.682734	-0.0493808	-0.00527505	0.0200905	0.098458	-0.193846	-0.144465	-0.0200862	-0.0167842	23410	0.93782	0.0680393	0.268982	Diurnal rhythms	Phase	Hours past midnight	30650	Liver Function
mean_corpuscular_haemoglobin	main_sleep_onset_mean_abs_dev	0.682791	0.0124009	0.00522485	0.0396906	0.160826	0.0431504	0.0307495	0.0210929	0.0114977	24000	0.93782	0.115005	0.373807	Diurnal rhythms	Phase	Hours	30050	Red Blood Cell Count
neutrophil_count	acceleration_hourly_SD_M10	0.682837	-0.000357802	-0.00554777	3.43191e-13	1.55479e-09	-0.0042791	-0.00392129	-0.0739161	-0.0545028	23961	0.93782	1.41285e-11	6.25073e-08	Physical activity	Physical activity variability	Fraction of time	30140	White Blood Cell Count
platelet_distribution_width	acceleration_peak_time_mean	0.682843	-0.0014607	-0.00536481	0.750548	0.796373	-0.00083383	0.00062687	-0.00309197	0.0023183	24039	0.93782	0.871525	0.90309	Diurnal rhythms	Phase	Hours past midnight	30110	Coagulation
arterial_stiffness_wave_reflection_index	acceleration_RA	0.682871	3.08758	0.00885214	0.138306	0.400638	7.70061	4.61303	0.0187248	0.0188561	9466	0.93782	0.289672	0.632903	Diurnal rhythms	Amplitude		4195	Cardiovascular Function
igf_1	temp_L1_time	0.683166	0.0083406	0.00514254	0.223603	0.0522213	-0.018382	-0.0267226	-0.0120528	-0.0157975	23411	0.93782	0.408107	0.172208	Diurnal rhythms	Phase	Hours past midnight	30770	Metabolic Function
mean_platelt_volume	acceleration_peak_value_mean	0.683317	0.00020867	0.00565703	0.110697	0.0336344	-0.000569529	-0.000778199	-0.0167486	-0.0196427	23989	0.93782	0.24751	0.124654	Physical activity	Physical activity	g	30100	Coagulation
weight	self_report_getting_up_in_morning	0.683325	-0.196396	-0.00381027	0.935628	0.386815	0.0324918	0.228888	0.000535951	0.00608615	8793	0.93782	0.971505	0.62146	Sleep	Self-report		21002	Body Mass
urate	acceleration_within_day_SD_L5	0.683579	0.249088	0.00414215	0.949742	0.616122	0.0264662	-0.222622	0.000548085	-0.00423929	23445	0.93782	0.977942	0.798833	Physical activity	Physical activity variability	Fraction of time	30880	Metabolism
ldl_direct	MET_overall_L5	0.683585	0.103664	0.00532318	0.0140937	0.00501774	-0.42219	-0.525854	-0.0244518	-0.0241096	23392	0.93782	0.051219	0.02951	Physical activity	Physical activity	MET	30780	Lipoprotein Profile
platelet_crit	tasks_light_overall_M10	0.683592	-0.0039264	-0.00551826	0.969132	0.432077	0.000308967	0.00423537	0.000400876	0.00655062	24038	0.93782	0.987954	0.659868	Physical activity	Physical activity	Fraction of time	30090	Coagulation
reticulocyte_count	walking_peak_value_mean	0.683679	0.00170399	0.00525246	0.900682	0.643011	0.00038161	-0.00132238	0.000920839	-0.00624879	23528	0.93782	0.957132	0.816783	Physical activity	Physical activity	Hours	30250	Red Blood Cell Count
mean_sphered_cell_volume	inactivity_peak_value_mean	0.683692	0.0193542	0.00540252	0.0150067	0.0456234	0.0842969	0.0649426	0.0239996	0.0177114	23508	0.93782	0.0539088	0.15631	Sleep	Sleep		30270	Red Blood Cell Count
apolipoprotein_A	self_report_nap_during_day	0.683868	-0.00722125	-0.00668411	0.00573493	0.131517	-0.0288432	-0.021622	-0.0407028	-0.0151207	13785	0.93782	0.0242797	0.327584	Sleep	Self-report		30630	Lipoprotein Profile
diastolic_blood_pressure_manual_V0	sleep_peak_quality_mean	0.684053	-3.63872	-0.0218447	0.825966	0.42846	1.38541	5.02413	0.00890603	0.0284452	1462	0.93782	0.914955	0.656794	Sleep	Sleep	Hours	94	Cardiovascular Function
high_light_scatter_reticulocyte_percent	main_sleep_onset_mean	0.684078	0.000971898	0.00501798	0.745995	0.375342	-0.000541232	-0.00151313	-0.00273339	-0.00800739	23506	0.93782	0.869033	0.613392	Diurnal rhythms	Phase	Hours past midnight	30290	Red Blood Cell Count
igf_1	walking_peak_value_mean	0.684261	-0.246549	-0.00518169	0.892593	0.652137	-0.0597613	0.186788	-0.00135097	0.00372763	23411	0.93782	0.953359	0.821819	Physical activity	Physical activity	Hours	30770	Metabolic Function
alkaline_phosphatase	walking_hourly_SD_M10	0.684303	2.53076	0.00516452	0.83683	0.422748	-0.924745	-3.4555	-0.00209478	-0.00652399	23534	0.93782	0.921388	0.652312	Physical activity	Physical activity variability	Fraction of time	30610	Liver Function
vitamin_D	temp_L1_time	0.684332	0.0316592	0.00529238	0.175176	0.0382854	-0.0776518	-0.109311	-0.013271	-0.0179485	22530	0.93782	0.343411	0.136628	Diurnal rhythms	Phase	Hours past midnight	30890	Metabolism
apolipoprotein_B	sleep_peak_quality_SD	0.68437	-0.0296591	-0.00537214	0.0628111	0.129804	-0.102308	-0.0726488	-0.0185598	-0.0131051	23345	0.93782	0.163163	0.324809	Sleep	Sleep variability	Hours	30640	Lipoprotein Profile
direct_bilirubin	inactivity_peak_value_mean	0.684513	-0.0032096	-0.00574147	0.808814	0.740051	-0.00133787	0.00187173	-0.00223038	0.00385054	20131	0.93782	0.904327	0.872764	Sleep	Sleep		30660	Liver Function
arterial_stiffness_position_of_peak	sedentary_hourly_SD_M10	0.684524	-1.32627	-0.0080766	0.0276897	0.0913197	-5.16198	-3.83571	-0.0379146	-0.0205642	9494	0.93782	0.0870973	0.254713	Physical activity	Physical activity variability	Fraction of time	4198	Cardiovascular Function
c_reactive_protein	acceleration_peak_value_mean	0.684606	-0.000732818	-0.00546892	6.00131e-07	1.69028e-05	-0.00628987	-0.00555705	-0.0497276	-0.0393165	23436	0.93782	8.60948e-06	0.000265594	Physical activity	Physical activity	g	30710	Immune Function
apolipoprotein_A	MVPA_within_day_SD	0.684636	0.0263029	0.00500996	4.60661e-10	2.32921e-09	0.29279	0.266487	0.0693618	0.0496972	21371	0.93782	1.30251e-08	8.91159e-08	Physical activity	Physical activity variability	Fraction of time	30630	Lipoprotein Profile
apolipoprotein_A	main_sleep_duration_mean_abs_dev	0.68468	0.0019357	0.00495925	0.815971	0.421009	-0.00078266	-0.00271836	-0.00259709	-0.00661074	21338	0.93782	0.908763	0.650605	Sleep	Sleep	Hours	30630	Lipoprotein Profile
calcium	sleep_IV	0.684733	0.00207025	0.00570884	0.831156	0.71831	0.000767435	-0.00130281	0.00235032	-0.0032879	21498	0.93782	0.918207	0.861537	Diurnal rhythms	Variability		30680	Electrolyte
high_light_scatter_reticulocyte_percent	sleep_hourly_SD	0.684777	-0.0609382	-0.00524584	0.057561	0.21039	-0.196901	-0.135963	-0.0164846	-0.011481	23497	0.93782	0.15308	0.440915	Sleep	Sleep variability	Fraction of time	30290	Red Blood Cell Count
systolic_blood_pressure_V0	inactivity_peak_time_mean_abs_dev	0.684995	0.144533	0.00493332	0.829071	0.436212	-0.0537864	-0.19832	-0.00213156	-0.00609843	23483	0.937895	0.917111	0.662851	Diurnal rhythms	Phase	Hours	4080	Cardiovascular Function
systolic_blood_pressure_manual_V0	total_sleep_mean_abs_dev	0.68526	-0.507821	-0.0214794	0.604629	0.968409	-0.473936	0.0338842	-0.0222655	0.00133166	1463	0.937895	0.771585	0.984676	Sleep	Sleep	Hours	93	Cardiovascular Function
mean_platelt_volume	moderate_peak_value_mean	0.685292	0.0508176	0.0055779	0.0771888	0.00397287	-0.173635	-0.224453	-0.0177113	-0.0249711	24039	0.937895	0.190373	0.0246913	Physical activity	Physical activity	Hours	30100	Coagulation
mean_corpuscular_haemoglobin_conc	acceleration_L5_time_abs_dev	0.68536	-0.00773348	-0.00523776	0.693419	0.860543	-0.00539663	0.00233685	-0.00406897	0.00146685	23984	0.937895	0.833918	0.937019	Diurnal rhythms	Phase	Hours	30060	Red Blood Cell Count
mean_corpuscular_haemoglobin_conc	acceleration_M10_time	0.685406	0.00385838	0.00528199	0.257821	0.592662	0.00751217	0.00365379	0.0117769	0.00450753	23926	0.937895	0.449135	0.782913	Diurnal rhythms	Phase	Hours past midnight	30060	Red Blood Cell Count
basophill_count	sleep_hourly_SD_L5	0.685742	0.00272259	0.0052975	0.690587	0.321888	-0.00192123	-0.00464381	-0.00468688	-0.00776318	23990	0.937895	0.832815	0.564855	Sleep	Sleep	Fraction of time	30160	White Blood Cell Count
monocyte_count	sedentary_peak_time_mean	0.685845	0.000434354	0.00528259	0.347176	0.673787	0.000741216	0.000306863	0.00832682	0.00419452	23990	0.937895	0.547691	0.83449	Diurnal rhythms	Phase	Hours past midnight	30130	White Blood Cell Count
lymphocyte_percent	sleep_IV	0.686061	-0.152652	-0.00532378	0.259809	0.573163	-0.302375	-0.149723	-0.01117	-0.0049922	23982	0.937895	0.451463	0.771374	Diurnal rhythms	Variability		30180	White Blood Cell Count
eosinophill_percent	tasks_light_overall_M10	0.68607	-0.154922	-0.00573437	0.56794	0.901975	-0.181356	-0.0264341	-0.00536238	-0.00112825	23990	0.937895	0.744221	0.955546	Physical activity	Physical activity	Fraction of time	30210	White Blood Cell Count
high_light_scatter_reticulocyte_percent	temp_L1_time_abs_dev	0.686298	0.000490554	0.00503974	0.46718	0.839971	0.000655045	0.000164491	0.00618865	0.00183658	23528	0.937895	0.664945	0.92648	Diurnal rhythms	Phase	Hours	30290	Red Blood Cell Count
hdl_cholesterol	MET_peak_value_mean	0.686356	0.00483617	0.0048454	1.96332e-13	6.29294e-14	0.0652463	0.0604102	0.0826035	0.0599057	21501	0.937895	8.56209e-12	6.677e-12	Physical activity	Physical activity	MET	30760	Lipoprotein Profile
urate	main_sleep_onset_mean	0.686628	-0.284425	-0.00409177	0.735048	0.815013	-0.165847	0.118579	-0.00291926	0.00198638	23488	0.937895	0.862129	0.913088	Diurnal rhythms	Phase	Hours past midnight	30880	Metabolism
vitamin_D	acceleration_within_day_SD_M10	0.686745	-0.00829818	-0.00553473	2.92896e-28	2.00841e-28	0.156675	0.164973	0.113778	0.101345	22458	0.937895	6.02896e-26	2.29673e-25	Physical activity	Physical activity variability	Fraction of time	30890	Metabolism
arterial_stiffness_pulse_rate	phase	0.686941	0.0939549	0.00816939	0.958543	0.617987	0.00818099	-0.0857739	0.000753049	-0.00709781	9478	0.937895	0.982211	0.800242	Diurnal rhythms	Phase	Hours past midnight	4194	Cardiovascular Function
haematocrit_percent	main_sleep_onset_mean_abs_dev	0.686957	0.0193045	0.00420484	0.328056	0.135356	-0.0323872	-0.0516916	-0.009343	-0.0131097	24000	0.937895	0.528215	0.333913	Diurnal rhythms	Phase	Hours	30030	Red Blood Cell Count
urate	phase	0.687066	-0.329114	-0.00410975	0.663159	0.331334	0.24547	0.574584	0.00381539	0.00821286	23459	0.937895	0.813335	0.574282	Diurnal rhythms	Phase	Hours past midnight	30880	Metabolism
red_blood_cell_distribution_width	temp_IV	0.687078	0.013559	0.00537329	0.42478	0.786301	0.0197468	0.00618778	0.00945033	0.002155	24041	0.937895	0.625889	0.89868	Diurnal rhythms	Variability		30070	Red Blood Cell Count
urate	sleep_hourly_SD	0.687102	17.8686	0.004286	0.281848	0.64322	32.7999	14.9313	0.00957088	0.00399113	23478	0.937895	0.475771	0.816783	Sleep	Sleep variability	Fraction of time	30880	Metabolism
monocyte_count	self_report_daytime_dozing	0.687228	-0.00672643	-0.00580891	0.276754	0.621883	-0.012644	-0.0059176	-0.010764	-0.00543966	19251	0.937895	0.470414	0.802057	Sleep	Self-report		30130	White Blood Cell Count
arterial_stiffness_wave_reflection_index	num_wakings_mean	0.687294	-0.229816	-0.00845509	0.293783	0.655314	-0.414086	-0.18427	-0.0127105	-0.00978685	9471	0.937895	0.490289	0.824176	Sleep	Sleep		4195	Cardiovascular Function
high_light_scatter_reticulocyte_count	walking_overall	0.687295	-0.0011202	-0.00491439	0.120431	0.282078	-0.00316137	-0.00204117	-0.012429	-0.010266	23528	0.937895	0.262434	0.526138	Physical activity	Physical activity	Hours	30300	Red Blood Cell Count
diastolic_blood_pressure_V0	temp_IV	0.687303	0.147659	0.00520021	0.70404	0.855732	0.102449	-0.0452107	0.00374944	-0.00156476	23518	0.937895	0.84096	0.935673	Diurnal rhythms	Variability		4079	Cardiovascular Function
phosphate	main_sleep_onset_SD	0.687338	-0.00127199	-0.0054278	0.773237	0.388978	0.000646259	0.00191825	0.00287559	0.00831829	21337	0.937895	0.883062	0.623132	Diurnal rhythms	Phase Variability	Hours	30810	Electrolyte
platelet_count	acceleration_overall_M10	0.68763	0.0204461	0.00533932	0.845646	0.706622	0.00709222	-0.0133539	0.00208904	-0.00332901	24029	0.937895	0.926554	0.855254	Physical activity	Physical activity	g	30080	Coagulation
mean_sphered_cell_volume	moderate_between_day_SD	0.687746	-1.38309	-0.00545364	0.713233	0.272425	0.985183	2.36828	0.00362018	0.00954137	23518	0.937895	0.847827	0.514647	Physical activity	Physical activity variability	Fraction of time	30270	Red Blood Cell Count
cystatin_C	sleep_peak_quality_mean	0.68776	-0.0109036	-0.00476605	0.000284248	0.00343283	-0.0681855	-0.0572819	-0.0314595	-0.0246585	23499	0.937895	0.00193612	0.0219718	Sleep	Sleep	Hours	30720	Renal Function
red_blood_cell_distribution_width	acceleration_hourly_SD	0.68782	0.000357843	0.00553056	0.390563	0.185305	-0.000514637	-0.00087248	-0.0103466	-0.011097	24028	0.937895	0.592119	0.407601	Physical activity	Physical activity variability	Fraction of time	30070	Red Blood Cell Count
mean_corpuscular_volume	main_sleep_onset_mean	0.68792	0.019657	0.00512731	0.532679	0.241961	-0.0213247	-0.0409817	-0.00615649	-0.00980684	24019	0.937895	0.717113	0.479726	Diurnal rhythms	Phase	Hours past midnight	30040	Red Blood Cell Count
c_reactive_protein	sedentary_hourly_SD_M10	0.688342	-0.587541	-0.00511309	0.518153	0.92796	-0.679709	-0.0921686	-0.00610871	-0.000780206	23483	0.937895	0.707807	0.966363	Physical activity	Physical activity variability	Fraction of time	30710	Immune Function
neutrophil_count	acceleration_L5_time	0.688437	-0.00585742	-0.005115	0.891234	0.469404	0.0014441	0.00730152	0.00132384	0.00612466	23947	0.937895	0.952908	0.690481	Diurnal rhythms	Phase	Hours past midnight	30140	White Blood Cell Count
urine_microalbumin	MET_peak_time_mean_abs_dev	0.688447	0.810707	0.00971543	0.501048	0.91567	0.962079	0.151372	0.00907471	0.00306812	6884	0.937895	0.693396	0.962865	Diurnal rhythms	Phase	Hours	30500	Renal Function
hand_grip_strength_left	sleep_within_day_SD_L5	0.688517	-0.613534	-0.00349397	0.00215552	0.0195734	-3.21669	-2.60315	-0.0249575	-0.0230226	24905	0.937895	0.0106452	0.0831504	Sleep	Sleep		46	Muscle Function
mean_reticulocyte_volume	moderate_within_day_SD_M10	0.688626	-0.778632	-0.00543627	0.172358	0.324387	-2.01956	-1.24093	-0.0136203	-0.00864089	23528	0.937895	0.33905	0.567521	Physical activity	Physical activity variability	Fraction of time	30260	Red Blood Cell Count
urine_microalbumin	walking_hourly_SD_M10	0.688884	19.0461	0.00958939	0.632772	0.338165	-15.0685	-34.1145	-0.0061647	-0.0282548	6885	0.937895	0.792712	0.581486	Physical activity	Physical activity variability	Fraction of time	30500	Renal Function
urea	temp_IV	0.688967	-0.018288	-0.0052041	0.869801	0.441867	0.00551008	0.0237981	0.00160037	0.00673511	23521	0.937895	0.940542	0.66744	Diurnal rhythms	Variability		30670	Renal Function
triglycerides	main_sleep_duration_mean_abs_dev	0.6891	-0.00671839	-0.00485059	0.793055	0.408538	0.00311039	0.00982878	0.00212596	0.00804453	23473	0.937895	0.895397	0.640371	Sleep	Sleep	Hours	30870	Lipoprotein Profile
basophill_percent	temp_cosinor_rsquared	0.689173	0.0214233	0.00538739	0.76976	0.785127	0.011589	-0.00983424	0.00379656	-0.00210237	23991	0.937895	0.881306	0.898335	Diurnal rhythms	Amplitude		30220	White Blood Cell Count
arterial_stiffness_peak_to_peak_time	main_sleep_duration_mean	0.68924	-0.532592	-0.00807133	0.712965	0.348562	0.347512	0.880104	0.00563609	0.0126025	9486	0.937895	0.847778	0.590552	Sleep	Sleep	Hours	4196	Cardiovascular Function
monocyte_percent	acceleration_hourly_SD	0.689248	-0.000967677	-0.00545105	0.800983	0.441288	0.000410546	0.00137822	0.00238726	0.00783407	23978	0.937895	0.900363	0.666823	Physical activity	Physical activity variability	Fraction of time	30190	White Blood Cell Count
total_protein	sleep_peak_quality_mean	0.689286	-0.354068	-0.00559438	0.750283	0.389848	0.195207	0.549275	0.00334221	0.00792333	21460	0.937895	0.871449	0.624097	Sleep	Sleep	Hours	30860	Liver Function
reticulocyte_count	acceleration_IV	0.689303	0.000659287	0.00529997	0.864836	0.458723	-0.000199641	-0.000858927	-0.00126394	-0.0102654	23528	0.937895	0.937489	0.681365	Diurnal rhythms	Variability		30250	Red Blood Cell Count
glycated_heamoglobin	acceleration_L5_time	0.689414	0.0237274	0.00497004	0.0595626	0.163471	0.0808794	0.057152	0.0152912	0.0134854	23334	0.937895	0.15687	0.377652	Diurnal rhythms	Phase	Hours past midnight	30750	Glucose Metabolism
mean_sphered_cell_volume	self_report_sleeplessness	0.689595	-0.0772612	-0.00754887	0.456941	0.826001	-0.106016	-0.0287545	-0.010183	-0.00276368	12424	0.937895	0.656271	0.919546	Sleep	Self-report		30270	Red Blood Cell Count
mean_corpuscular_haemoglobin	acceleration_peak_value_SD	0.689602	-0.000385005	-0.00535424	0.332382	0.158386	0.00062534	0.00101034	0.0102007	0.0121811	23941	0.937895	0.53236	0.369635	Physical activity	Physical activity variability	Fraction of time	30050	Red Blood Cell Count
total_protein	sedentary_peak_time_mean_abs_dev	0.689741	-0.0162524	-0.00542202	0.996262	0.56506	-0.000138409	0.016114	-4.8172e-05	0.00519245	21489	0.937895	0.998202	0.765663	Diurnal rhythms	Phase	Hours	30860	Liver Function
nucleated_red_blood_cell_percent	sleep_peak_time_mean_abs_dev	0.68975	0.00350141	0.00527501	0.774507	0.780926	0.00176763	-0.00173378	0.00310682	-0.00231378	23938	0.937895	0.883976	0.895919	Diurnal rhythms	Phase	Hours	30230	Red Blood Cell Count
arterial_stiffness_wave_reflection_index	sedentary_IV	0.689752	-0.713524	-0.00825051	0.484787	0.182707	0.912477	1.626	0.00839863	0.0287765	9494	0.937895	0.680315	0.403785	Diurnal rhythms	Variability		4195	Cardiovascular Function
hand_grip_strength_left	sedentary_within_day_SD_L5	0.689809	-0.65085	-0.00348792	0.00206253	0.0189581	-3.44005	-2.7892	-0.0251364	-0.0231663	24904	0.937895	0.0102548	0.0812647	Physical activity	Physical activity variability	Fraction of time	46	Muscle Function
total_protein	num_wakings_mean	0.689916	-0.0251089	-0.00560196	0.404056	0.164166	0.0370084	0.0621174	0.00894867	0.0127189	21438	0.937895	0.606113	0.378542	Sleep	Sleep		30860	Liver Function
systolic_blood_pressure_V0	num_wakings_mean	0.689939	0.106812	0.00497638	0.00382079	0.0218374	0.543933	0.437121	0.0293123	0.018219	23461	0.937895	0.0171719	0.0902611	Sleep	Sleep		4080	Cardiovascular Function
cystatin_C	sedentary_hourly_SD_M10	0.689973	-0.020082	-0.00464832	0.0297177	0.0950476	-0.0785814	-0.0584994	-0.0186604	-0.0139909	23537	0.937895	0.092097	0.261979	Physical activity	Physical activity variability	Fraction of time	30720	Renal Function
reticulocyte_count	sleep_hourly_SD	0.690054	-0.0109938	-0.00535776	0.17304	0.453296	-0.0259445	-0.0149507	-0.0103051	-0.0102158	23497	0.937895	0.340067	0.677607	Sleep	Sleep variability	Fraction of time	30250	Red Blood Cell Count
igf_1	sleep_peak_time_mean	0.69008	0.0306292	0.00505896	0.186216	0.062104	-0.0713423	-0.101971	-0.0131166	-0.0155037	23382	0.937895	0.359157	0.194042	Diurnal rhythms	Phase	Hours past midnight	30770	Metabolic Function
arterial_stiffness_position_of_shoulder	self_report_sleeplessness	0.69009	-0.127009	-0.0112665	0.851603	0.425211	0.0440503	0.171059	0.00436414	0.0137472	5027	0.937895	0.93004	0.654182	Sleep	Self-report		4200	Cardiovascular Function
reticulocyte_count	self_report_snoring	0.690104	0.000444015	0.00554721	0.00758684	0.0388725	0.00208448	0.00164046	0.0206273	0.0297516	22072	0.937895	0.0304671	0.138199	Sleep	Self-report		30250	Red Blood Cell Count
shbg	acceleration_between_day_SD_M10	0.690112	-0.0132939	-0.00475965	0.0750687	0.0243611	0.0409949	0.0542888	0.0280808	0.0162275	21274	0.937895	0.186665	0.0983619	Physical activity	Physical activity variability	Fraction of time	30830	Liver Function
hand_grip_strength_left	sleep_peak_quality_SD	0.690189	-0.899642	-0.00345427	0.572002	0.966971	-0.961082	-0.0614408	-0.00457947	-0.000403425	24813	0.937895	0.747021	0.984668	Sleep	Sleep variability	Hours	46	Muscle Function
high_light_scatter_reticulocyte_count	walking_peak_value_mean	0.690269	-0.00041668	-0.00487875	0.114756	0.26862	-0.00120583	-0.000789149	-0.0126862	-0.0105793	23528	0.937895	0.254103	0.510703	Physical activity	Physical activity	Hours	30300	Red Blood Cell Count
monocyte_count	MVPA_overall	0.690303	0.0171456	0.0051756	0.0591894	0.00687102	-0.0604743	-0.07762	-0.0164972	-0.0265263	23990	0.937895	0.156199	0.0376954	Physical activity	Physical activity	Fraction of time	30130	White Blood Cell Count
cystatin_C	sedentary_peak_value_mean	0.690405	0.00866684	0.00476004	0.000599262	0.000642468	0.0568436	0.0481767	0.029538	0.0287158	23537	0.937895	0.00364947	0.00576988	Physical activity	Physical activity	Hours	30720	Renal Function
arterial_stiffness_position_of_notch	self_report_daytime_dozing	0.690542	0.337215	0.00890169	0.753062	0.394451	-0.18415	-0.521364	-0.00537114	-0.0129833	7564	0.937895	0.872892	0.627999	Sleep	Self-report		4199	Cardiovascular Function
cholesterol	main_sleep_ratio_mean	0.690599	0.260292	0.00527575	0.0299218	0.150829	0.955305	0.695013	0.02206	0.0124847	23522	0.937895	0.0926181	0.358175	Sleep	Sleep		30690	Lipoprotein Profile
monocyte_count	moderate_within_day_SD_M10	0.690648	0.0189875	0.00523634	0.226152	0.0420468	-0.043944	-0.0629315	-0.0106124	-0.0197864	23990	0.937895	0.411666	0.146793	Physical activity	Physical activity variability	Fraction of time	30130	White Blood Cell Count
phosphate	phase_abs_dev	0.690663	0.00134913	0.00537575	0.41508	0.187058	-0.0018993	-0.00324842	-0.00810362	-0.0127465	21386	0.937895	0.616952	0.410141	Diurnal rhythms	Phase	Hours	30810	Electrolyte
platelet_count	acceleration_within_day_SD	0.690771	0.0291574	0.00537364	0.0637678	0.0191835	-0.094361	-0.123518	-0.0202101	-0.0211191	23992	0.937918	0.165398	0.0819277	Physical activity	Physical activity variability	Fraction of time	30080	Coagulation
oestradiol	tasks_light_overall	0.691075	206.94	0.0173006	0.998698	0.269231	0.793331	-206.147	0.000432423	-0.0177366	4136	0.937985	0.999657	0.511014	Physical activity	Physical activity	Hours	30800	Sex Hormone
nucleated_red_blood_cell_count	tasks_light_hourly_SD	0.691275	-0.00361595	-0.00554835	0.66638	0.202598	0.00318126	0.00679722	0.00548801	0.00976647	23990	0.937985	0.815892	0.430903	Physical activity	Physical activity variability	Fraction of time	30170	Red Blood Cell Count
phosphate	main_sleep_offset_mean_abs_dev	0.691291	0.00127525	0.00531393	0.713579	0.354747	-0.000831426	-0.00210668	-0.00363397	-0.00885407	21394	0.937985	0.847959	0.594634	Diurnal rhythms	Phase	Hours	30810	Electrolyte
mean_corpuscular_volume	sleep_peak_quality_SD	0.691293	0.525608	0.00517125	0.777227	0.355368	-0.28144	-0.807049	-0.00283719	-0.00779827	23949	0.937985	0.885751	0.59486	Sleep	Sleep variability	Hours	30040	Red Blood Cell Count
mean_reticulocyte_volume	temp_RA	0.691414	-1.24447	-0.00538315	0.755343	0.803805	-0.706787	0.53768	-0.00317136	0.0022192	23527	0.937985	0.873455	0.907226	Diurnal rhythms	Amplitude		30260	Red Blood Cell Count
systolic_blood_pressure_V0	self_report_sleep_duration	0.691473	0.0943397	0.00486805	0.232777	0.434852	0.215245	0.120905	0.0117508	0.0061225	23456	0.937985	0.419496	0.661078	Sleep	Self-report	Hours	4080	Cardiovascular Function
basophill_count	moderate_overall_M10	0.691521	0.004024	0.0055104	0.560799	0.142065	-0.00476223	-0.00878623	-0.0067944	-0.0113972	23989	0.937985	0.738212	0.344437	Physical activity	Physical activity	Fraction of time	30160	White Blood Cell Count
mean_reticulocyte_volume	walking_hourly_SD_M10	0.69155	-0.808091	-0.00524498	0.146789	0.3467	-2.13402	-1.32592	-0.0144305	-0.00832283	23528	0.937985	0.302453	0.588915	Physical activity	Physical activity variability	Fraction of time	30260	Red Blood Cell Count
oestradiol	phase	0.691655	6.37471	0.0136903	0.998397	0.460982	0.0272679	-6.34744	0.000503502	-0.0117025	4126	0.938004	0.999657	0.682749	Diurnal rhythms	Phase	Hours past midnight	30800	Sex Hormone
haematocrit_percent	sleep_hourly_SD	0.691849	0.801211	0.00432478	0.315952	0.685417	1.39526	0.594048	0.00975878	0.00363694	24009	0.938143	0.515099	0.842306	Sleep	Sleep variability	Fraction of time	30030	Red Blood Cell Count
mean_sphered_cell_volume	MET_overall	0.692035	-0.16596	-0.00537881	0.853488	0.693063	-0.0590215	0.106938	-0.00183402	0.00346868	23528	0.938155	0.930911	0.847452	Physical activity	Physical activity	MET	30270	Red Blood Cell Count
hand_grip_strength_right	main_sleep_offset_mean_abs_dev	0.692069	-0.056326	-0.00340036	0.0345282	0.116371	-0.213531	-0.157205	-0.0171219	-0.0150323	24846	0.938155	0.103243	0.302952	Diurnal rhythms	Phase	Hours	47	Muscle Function
lymphocyte_count	walking_hourly_SD	0.692183	-0.0854002	-0.00501907	0.00142588	0.00481989	-0.501632	-0.416231	-0.0301699	-0.0240669	23990	0.938155	0.00755281	0.0287648	Physical activity	Physical activity variability	Fraction of time	30120	White Blood Cell Count
basophill_count	WASO_mean	0.692306	0.00132678	0.00525874	0.129851	0.361444	0.00352782	0.00220104	0.0181746	0.00715088	23980	0.938155	0.276636	0.600869	Sleep	Sleep	Hours	30160	White Blood Cell Count
diastolic_blood_pressure_manual_V0	acceleration_overall_L5	0.692346	-0.135065	-0.0231515	0.560117	0.91857	-0.105478	0.0295862	-0.0200914	0.00466331	1464	0.938155	0.737986	0.963858	Physical activity	Physical activity	g	94	Cardiovascular Function
arterial_stiffness_wave_reflection_index	MET_peak_time_mean	0.692405	0.104215	0.00818118	0.921149	0.629256	0.0194387	-0.084776	0.00119491	-0.0103317	9493	0.938155	0.966714	0.807519	Diurnal rhythms	Phase	Hours past midnight	4195	Cardiovascular Function
waist_circumference	acceleration_L5_time_abs_dev	0.692604	0.0393105	0.0021279	0.314281	0.638092	0.0718599	0.0325493	0.00492989	0.00187466	24905	0.938164	0.513914	0.813884	Diurnal rhythms	Phase	Hours	48	Body Mass
white_blood_cell_count	acceleration_peak_time_mean_abs_dev	0.69267	-0.00763225	-0.00500883	0.189827	0.415868	-0.0184148	-0.0107826	-0.0126596	-0.00680505	24040	0.938164	0.363683	0.645347	Diurnal rhythms	Phase	Hours	30000	White Blood Cell Count
cholesterol	acceleration_between_day_SD	0.692794	0.00120187	0.00521164	0.00470388	0.0335039	0.0059045	0.00470263	0.0287084	0.0188712	23535	0.938164	0.020505	0.124395	Physical activity	Physical activity variability	g	30690	Lipoprotein Profile
basophill_count	moderate_between_day_SD	0.692799	0.0125783	0.00530847	0.80467	0.348139	-0.00613702	-0.0187153	-0.00288864	-0.00725745	23980	0.938164	0.901967	0.590176	Physical activity	Physical activity variability	Fraction of time	30160	White Blood Cell Count
alkaline_phosphatase	MET_overall	0.692867	-0.754821	-0.00519735	0.00852196	0.0125464	-3.83748	-3.08265	-0.026991	-0.020343	23533	0.938164	0.0335532	0.0595606	Physical activity	Physical activity	MET	30610	Liver Function
waist_circumference	sleep_peak_time_mean_abs_dev	0.693129	-0.0456407	-0.00213945	0.238647	0.0833891	0.0962053	0.141846	0.00581126	0.00694544	24912	0.938365	0.426787	0.238996	Diurnal rhythms	Phase	Hours	48	Body Mass
monocyte_percent	acceleration_overall	0.693381	0.00168696	0.00537775	0.0472846	0.130057	0.00615084	0.00446388	0.0189904	0.0153096	23990	0.938365	0.13167	0.325126	Physical activity	Physical activity	g	30190	White Blood Cell Count
blood_sample_fasting_time	acceleration_between_day_SD_M10	0.693649	-0.00108348	-0.00515159	0.466776	0.883821	-0.00137549	-0.000292009	-0.00688237	-0.00131581	24976	0.938365	0.664461	0.947489	Physical activity	Physical activity variability	Fraction of time	74	Metadata
oestradiol	sleep_within_day_SD_M10	0.693712	-97.7424	-0.0145309	0.94013	0.497335	-16.318	81.4244	-0.0199741	0.0106973	4136	0.938365	0.973265	0.714186	Sleep	Sleep variability		30800	Sex Hormone
lymphocyte_count	moderate_within_day_SD	0.693859	-0.090095	-0.00523634	0.0912042	0.133295	-0.303246	-0.213151	-0.0161108	-0.012719	23990	0.938365	0.214898	0.330174	Physical activity	Physical activity variability	Fraction of time	30120	White Blood Cell Count
lymphocyte_count	sleep_peak_quality_mean	0.693943	0.0625705	0.00508843	0.85289	0.713368	0.0204015	-0.042169	0.00178019	-0.00316478	23951	0.938365	0.930754	0.859008	Sleep	Sleep	Hours	30120	White Blood Cell Count
apolipoprotein_B	cosinor_rsquared	0.694201	0.0137408	0.00526182	2.16773e-05	0.000123001	0.10689	0.0931494	0.0420979	0.0337269	23435	0.938365	0.000204682	0.00144271	Diurnal rhythms	Amplitude		30640	Lipoprotein Profile
high_light_scatter_reticulocyte_count	sleep_hourly_SD	0.694252	-0.00270855	-0.00501399	0.0475807	0.177443	-0.00942875	-0.0067202	-0.0163284	-0.0130272	23497	0.938365	0.132283	0.396233	Sleep	Sleep variability	Fraction of time	30300	Red Blood Cell Count
igf_1	tasks_light_overall_M10	0.694279	-0.461415	-0.00540384	0.798299	0.280213	0.248534	0.709949	0.00255486	0.00885139	23410	0.938365	0.898523	0.523928	Physical activity	Physical activity	Fraction of time	30770	Metabolic Function
hand_grip_strength_right	self_report_daytime_dozing	0.694296	0.247747	0.00372655	0.0310789	0.00790611	-0.949863	-1.19761	-0.0193383	-0.0281894	20003	0.938365	0.0951694	0.0418937	Sleep	Self-report		47	Muscle Function
oestradiol	acceleration_peak_value_SD	0.694464	-0.251941	-0.0138429	0.941338	0.287474	0.0425744	0.294515	0.0203128	0.0135628	4106	0.938365	0.973953	0.531563	Physical activity	Physical activity variability	Fraction of time	30800	Sex Hormone
mean_corpuscular_haemoglobin_conc	self_report_nap_during_day	0.694465	-0.0296991	-0.00711556	0.67249	0.860071	-0.018973	0.0107261	-0.0060492	0.00186374	15539	0.938365	0.819588	0.936997	Sleep	Self-report		30060	Red Blood Cell Count
immature_reticulocyte_fraction	tasks_light_overall	0.694617	-0.00849845	-0.00539402	0.556288	0.861665	-0.0105928	-0.00209431	-0.00558317	-0.00146296	23528	0.938365	0.734674	0.937447	Physical activity	Physical activity	Hours	30280	Red Blood Cell Count
alanine_aminotransferase	acceleration_overall_L5	0.694659	-0.0340603	-0.00479005	0.950606	0.551846	0.0036689	0.0377292	0.000526876	0.00561827	23533	0.938365	0.978364	0.756179	Physical activity	Physical activity	g	30620	Liver Function
oestradiol	walking_peak_value_mean	0.694747	55.9055	0.0145867	0.986979	0.42114	2.05228	-53.8533	0.00432195	-0.0128404	4136	0.938365	0.995253	0.650709	Physical activity	Physical activity	Hours	30800	Sex Hormone
arterial_stiffness_pulse_rate	temp_L1_time_abs_dev	0.694753	0.0401042	0.00799369	0.700758	0.873839	0.0292964	-0.0108078	0.005713	-0.00221142	9494	0.938365	0.838921	0.943404	Diurnal rhythms	Phase	Hours	4194	Cardiovascular Function
platelet_distribution_width	MVPA_IV	0.694764	-0.00953585	-0.00514592	0.0138485	0.00181995	0.0430615	0.0525973	0.0237157	0.0281514	24038	0.938365	0.0504527	0.013483	Diurnal rhythms	Variability		30110	Coagulation
cholesterol	acceleration_overall_M10	0.694781	0.000386998	0.00522786	0.000151549	0.000830199	0.00268257	0.00229558	0.0388023	0.0300215	23524	0.938365	0.00113684	0.00713223	Physical activity	Physical activity	g	30690	Lipoprotein Profile
mean_reticulocyte_volume	moderate_within_day_SD	0.694871	-0.901247	-0.00544138	0.365953	0.609146	-1.62969	-0.728439	-0.00903339	-0.00449137	23528	0.938365	0.566459	0.794609	Physical activity	Physical activity variability	Fraction of time	30260	Red Blood Cell Count
neutrophil_count	sleep_peak_time_mean	0.694995	0.00720652	0.00503789	0.293714	0.620634	0.0136416	0.00643509	0.0102275	0.0042355	23961	0.938365	0.490254	0.801156	Diurnal rhythms	Phase	Hours past midnight	30140	White Blood Cell Count
reticulocyte_count	MVPA_within_day_SD_M10	0.695096	-0.00411863	-0.00506027	0.115253	0.286319	-0.0119033	-0.00778469	-0.0116962	-0.0143609	23528	0.938365	0.254874	0.530286	Physical activity	Physical activity variability	Fraction of time	30250	Red Blood Cell Count
arterial_stiffness_position_of_shoulder	temp_amplitude	0.695295	-0.0500939	-0.00813416	8.45394e-06	3.13356e-05	-0.415094	-0.365	-0.0793114	-0.0522233	9494	0.938365	8.8154e-05	0.000458756	Diurnal rhythms	Amplitude	Celsius	4200	Cardiovascular Function
glucose	temp_L1_time_abs_dev	0.695311	-0.00261439	-0.00539758	0.444003	0.794043	-0.00378502	-0.00117063	-0.00685566	-0.00279524	21482	0.938365	0.644753	0.902019	Diurnal rhythms	Phase	Hours	30740	Glucose Metabolism
lipoprotein_A	MVPA_overall_M10	0.695345	-2.73239	-0.00588859	0.522585	0.200953	3.29119	6.02358	0.00733414	0.0125199	18906	0.938365	0.710495	0.429501	Physical activity	Physical activity	Fraction of time	30790	Lipoprotein Profile
mean_sphered_cell_volume	sleep_peak_time_mean	0.695351	-0.0281308	-0.0051111	0.472309	0.202007	0.0365688	0.0646996	0.00706495	0.0111485	23499	0.938365	0.669099	0.430089	Diurnal rhythms	Phase	Hours past midnight	30270	Red Blood Cell Count
mean_reticulocyte_volume	main_sleep_offset_mean	0.695481	-0.0382173	-0.00512968	0.857878	0.468163	0.0122647	0.050482	0.00176737	0.00635316	23494	0.938365	0.933119	0.689348	Diurnal rhythms	Phase	Hours past midnight	30260	Red Blood Cell Count
mean_corpuscular_haemoglobin_conc	tasks_light_overall_M10	0.695582	-0.0881021	-0.00553105	0.218236	0.260865	-0.22976	-0.141658	-0.0127852	-0.00944384	24040	0.938365	0.401387	0.502527	Physical activity	Physical activity	Fraction of time	30060	Red Blood Cell Count
oestradiol	inactivity_peak_value_mean	0.695798	-4.12906	-0.0130076	0.922684	0.306547	0.906635	5.03569	0.0228834	0.014478	4127	0.938365	0.967362	0.548856	Sleep	Sleep		30800	Sex Hormone
neutrophil_percent	tasks_light_overall_M10	0.69584	0.699141	0.00551349	0.3961	0.577211	1.25738	0.558239	0.00816785	0.00489657	23990	0.938365	0.597389	0.773724	Physical activity	Physical activity	Fraction of time	30200	White Blood Cell Count
red_blood_cell_count	acceleration_L5_time_abs_dev	0.69598	-0.00239282	-0.00421625	0.092226	0.241124	-0.00739504	-0.00500222	-0.0153875	-0.0103653	23984	0.938365	0.216461	0.478437	Diurnal rhythms	Phase	Hours	30010	Red Blood Cell Count
lymphocyte_count	MVPA_overall_M10	0.695989	0.0372859	0.00501142	0.0360415	0.00424694	-0.147321	-0.184607	-0.019963	-0.0244733	23990	0.938365	0.106745	0.0260187	Physical activity	Physical activity	Fraction of time	30120	White Blood Cell Count
mean_platelt_volume	sleep_peak_time_mean_abs_dev	0.696028	0.00892013	0.00512649	0.907997	0.506481	-0.00185675	-0.0107769	-0.0011535	-0.00577941	23988	0.938365	0.959949	0.721361	Diurnal rhythms	Phase	Hours	30100	Coagulation
lymphocyte_percent	num_wakings_mean	0.696155	-0.0419145	-0.00515872	0.00280574	0.0164819	-0.225206	-0.183291	-0.0298443	-0.0210528	23932	0.938365	0.0132038	0.0733066	Sleep	Sleep		30180	White Blood Cell Count
gamma_glutamyltransferase	walking_hourly_SD	0.696246	3.78711	0.00498206	0.0070411	0.000580503	-19.0606	-22.8477	-0.022567	-0.0351939	23528	0.938365	0.0286771	0.00532539	Physical activity	Physical activity variability	Fraction of time	30730	Liver Function
total_protein	self_report_daytime_dozing	0.696347	0.147253	0.00602138	0.304477	0.119294	-0.271747	-0.419001	-0.01215	-0.0158673	17263	0.938365	0.502594	0.308409	Sleep	Self-report		30860	Liver Function
hand_grip_strength_right	acceleration_overall_L5	0.696474	-0.0201533	-0.0033444	0.000914027	0.0130908	-0.115107	-0.0949539	-0.0265906	-0.0237011	24907	0.938365	0.00518016	0.0615489	Physical activity	Physical activity	g	47	Muscle Function
lymphocyte_count	sleep_within_day_SD_M10	0.696555	-0.0585104	-0.00501341	0.0320055	0.00568246	0.230717	0.289227	0.0206304	0.0235952	23990	0.938365	0.0973406	0.0325634	Sleep	Sleep variability		30120	White Blood Cell Count
urine_sodium	main_sleep_onset_mean_abs_dev	0.696684	-0.266633	-0.00482449	0.129144	0.0467486	0.716999	0.983633	0.013659	0.017872	24193	0.938365	0.275357	0.159317	Diurnal rhythms	Phase	Hours	30530	Renal Function
hand_grip_strength_left	acceleration_peak_time_mean	0.696743	0.0195117	0.00335782	0.00217566	0.00611293	0.112696	0.0931845	0.024852	0.0267219	24905	0.938365	0.010719	0.0343794	Diurnal rhythms	Phase	Hours past midnight	46	Muscle Function
haematocrit_percent	sedentary_overall_L5	0.696864	-0.266325	-0.00417307	0.4077	0.838002	-0.371733	-0.105408	-0.0080074	-0.00182124	23969	0.938365	0.609979	0.925498	Physical activity	Physical activity	Fraction of time	30030	Red Blood Cell Count
haemoglobin_concentration	temp_L1_time_abs_dev	0.696881	-0.00217239	-0.00399583	0.184325	0.374519	-0.005493	-0.00332061	-0.0126738	-0.00789518	24041	0.938365	0.356257	0.612805	Diurnal rhythms	Phase	Hours	30020	Red Blood Cell Count
alkaline_phosphatase	moderate_hourly_SD_M10	0.696894	-2.01367	-0.00502969	0.0754778	0.169329	-6.79616	-4.78249	-0.0182072	-0.011117	23534	0.938365	0.187389	0.385197	Physical activity	Physical activity variability	Fraction of time	30610	Liver Function
glucose	acceleration_L5_time_abs_dev	0.697075	0.00799485	0.00525888	0.194502	0.444303	0.019006	0.0110111	0.0114188	0.00808911	21431	0.938365	0.369953	0.669611	Diurnal rhythms	Phase	Hours	30740	Glucose Metabolism
urine_creatinine	MET_peak_time_mean	0.697099	13.852	0.00479352	0.928734	0.492309	-2.37922	-16.2312	-0.000789494	-0.00654121	24280	0.938365	0.969069	0.709183	Diurnal rhythms	Phase	Hours past midnight	30510	Renal Function
hand_grip_strength_left	self_report_snoring	0.697298	0.0812675	0.00353591	0.213964	0.495848	0.182487	0.10122	0.0102846	0.00697088	23367	0.938365	0.396135	0.712948	Sleep	Self-report		46	Muscle Function
urine_creatinine	acceleration_overall	0.697347	3.36292	0.00499316	1.4984e-09	3.05227e-12	-38.0404	-41.4033	-0.0555046	-0.0699246	24280	0.938365	3.8554e-08	2.32696e-10	Physical activity	Physical activity	g	30510	Renal Function
weight	acceleration_hourly_SD	0.697379	0.00208242	0.00197787	2.11765e-08	1.46859e-08	-0.0202838	-0.0223662	-0.0238886	-0.02246	24934	0.938365	4.37648e-07	4.70864e-07	Physical activity	Physical activity variability	Fraction of time	21002	Body Mass
mean_corpuscular_volume	self_report_sleep_duration_abs_dev	0.697392	-0.0336011	-0.00505521	0.0401761	0.00368541	0.13276	0.166362	0.0204311	0.0246843	23973	0.938365	0.115922	0.0233705	Sleep	Self-report	Hours	30040	Red Blood Cell Count
arterial_stiffness_peak_to_peak_time	tasks_light_within_day_SD	0.697692	13.1966	0.00827148	0.776077	0.78758	7.82396	-5.37262	0.00436473	-0.00361222	9492	0.938647	0.885094	0.89903	Physical activity	Physical activity variability	Fraction of time	4196	Cardiovascular Function
arterial_stiffness_arterial_stiffness_index	sleep_within_day_SD_M10	0.697892	0.353179	0.00786303	0.733523	0.835686	0.220859	-0.13232	0.0055521	-0.00273363	9475	0.938773	0.861216	0.924217	Sleep	Sleep variability		21021	Cardiovascular Function
mean_reticulocyte_volume	MET_within_day_SD_M10	0.697968	-0.290033	-0.00516386	0.371543	0.682545	-0.495157	-0.205124	-0.00890653	-0.00358131	23528	0.938773	0.572367	0.840477	Physical activity	Physical activity variability		30260	Red Blood Cell Count
neutrophil_percent	acceleration_overall_M10	0.698295	-0.00291843	-0.00526527	0.0163865	0.0562451	-0.0129472	-0.0100287	-0.0240269	-0.0176238	23979	0.93892	0.0578362	0.181295	Physical activity	Physical activity	g	30200	White Blood Cell Count
calcium	temp_RA	0.698297	-0.0154755	-0.00546117	0.299892	0.10026	0.0298995	0.045375	0.011464	0.0147911	21505	0.93892	0.497339	0.272046	Diurnal rhythms	Amplitude		30680	Electrolyte
eosinophill_percent	acceleration_during_main_sleep_mean	0.698351	-0.0207602	-0.00509931	0.0975608	0.0151863	0.0660765	0.0868367	0.0154909	0.0223044	23981	0.93892	0.225792	0.0691581	Sleep	Sleep	g	30210	White Blood Cell Count
oestradiol	MVPA_between_day_SD	0.698557	248.149	0.0149883	0.903806	0.519169	69.8532	-178.296	0.0332866	-0.00995702	4136	0.939073	0.958525	0.730156	Physical activity	Physical activity variability	Fraction of time	30800	Sex Hormone
mean_reticulocyte_volume	moderate_overall_M10	0.698725	-0.633068	-0.00547293	0.149145	0.18781	-1.90468	-1.27162	-0.0143347	-0.0115918	23527	0.939164	0.306274	0.411002	Physical activity	Physical activity	Fraction of time	30260	Red Blood Cell Count
c_reactive_protein	moderate_overall_M10	0.698807	-0.316729	-0.00532661	0.0831355	0.0864837	-1.145	-0.828267	-0.0165282	-0.0148346	23482	0.939164	0.200852	0.245881	Physical activity	Physical activity	Fraction of time	30710	Immune Function
lipoprotein_A	main_sleep_duration_mean_abs_dev	0.699262	-0.408016	-0.00579106	0.691634	0.881686	-0.297254	0.110762	-0.00460737	0.00145589	18876	0.939653	0.832946	0.946523	Sleep	Sleep	Hours	30790	Lipoprotein Profile
phosphate	MVPA_hourly_SD	0.699615	-0.0160154	-0.00525188	0.0346368	0.00591988	0.0631943	0.0792096	0.0211237	0.0267441	21450	0.940005	0.103448	0.033511	Physical activity	Physical activity variability	Fraction of time	30810	Electrolyte
platelet_crit	acceleration_peak_time_mean_abs_dev	0.699933	-0.000194684	-0.00479716	0.293353	0.580952	-0.000386052	-0.000191367	-0.0108671	-0.00458705	24039	0.940117	0.48981	0.776211	Diurnal rhythms	Phase	Hours	30090	Coagulation
monocyte_percent	moderate_hourly_SD	0.700045	0.264773	0.00515031	0.391751	0.667783	0.453068	0.188296	0.0078086	0.00408447	23991	0.940117	0.593189	0.8307	Physical activity	Physical activity variability	Fraction of time	30190	White Blood Cell Count
waist_circumference	sedentary_hourly_SD_L5	0.700078	-0.325046	-0.00211694	0.0404807	0.00700456	1.24874	1.57378	0.0102051	0.0109278	24964	0.940117	0.116604	0.0382242	Physical activity	Physical activity variability	Fraction of time	48	Body Mass
direct_bilirubin	MET_peak_time_mean	0.700179	-0.00225028	-0.00543224	0.076483	0.198997	-0.00745679	-0.00520651	-0.0166387	-0.0146653	20150	0.940117	0.189159	0.426416	Diurnal rhythms	Phase	Hours past midnight	30660	Liver Function
monocyte_percent	acceleration_RA	0.700198	-0.188914	-0.00512609	0.779234	0.428796	0.0941256	0.283039	0.00261434	0.00776926	23927	0.940117	0.886762	0.657061	Diurnal rhythms	Amplitude		30190	White Blood Cell Count
glycated_heamoglobin	MVPA_IV	0.700246	0.0972962	0.00488994	0.375126	0.71352	0.161595	0.0642992	0.00732186	0.00361408	23371	0.940117	0.576239	0.859008	Diurnal rhythms	Variability		30750	Glucose Metabolism
reticulocyte_count	MET_overall_L5	0.700373	-0.00443069	-0.00503504	0.33473	0.717606	-0.00750146	-0.00307077	-0.0072013	-0.00492639	23423	0.940164	0.534447	0.861173	Physical activity	Physical activity	MET	30250	Red Blood Cell Count
arterial_stiffness_arterial_stiffness_index	acceleration_L5_time	0.700618	-0.0200604	-0.00769486	0.908917	0.499819	0.00430807	0.0243684	0.00185289	0.00887115	9463	0.94037	0.960527	0.716355	Diurnal rhythms	Phase	Hours past midnight	21021	Cardiovascular Function
mean_sphered_cell_volume	tasks_light_within_day_SD	0.700806	-0.61405	-0.00531335	0.840729	0.705084	-0.260627	0.353422	-0.00197409	0.00329095	23528	0.940475	0.924015	0.854241	Physical activity	Physical activity variability	Fraction of time	30270	Red Blood Cell Count
direct_bilirubin	main_sleep_onset_mean_abs_dev	0.700878	0.00573679	0.00542264	0.440193	0.875405	0.0075128	0.00177601	0.00709479	0.00181498	20119	0.940475	0.641345	0.944003	Diurnal rhythms	Phase	Hours	30660	Liver Function
monocyte_percent	MET_peak_value_mean	0.701033	-0.0343301	-0.00509011	0.667165	0.294808	0.0285163	0.0628465	0.00393586	0.0100822	23991	0.940529	0.816561	0.538445	Physical activity	Physical activity	MET	30190	White Blood Cell Count
apolipoprotein_B	tasks_light_overall_M10	0.701102	-0.0191117	-0.0053932	0.328259	0.446679	-0.0403297	-0.021218	-0.00959543	-0.00653472	23434	0.940529	0.52843	0.671127	Physical activity	Physical activity	Fraction of time	30640	Lipoprotein Profile
mean_reticulocyte_volume	self_report_snoring	0.701302	-0.0847732	-0.00536752	0.177353	0.430591	-0.209004	-0.12423	-0.0137572	-0.00729429	22072	0.940675	0.347018	0.658535	Sleep	Self-report		30260	Red Blood Cell Count
white_blood_cell_count	MVPA_between_day_SD	0.701413	-0.315826	-0.00491113	1.91866e-05	2.69267e-05	-2.6232	-2.30737	-0.0413614	-0.0352268	24039	0.940686	0.000183521	0.000398175	Physical activity	Physical activity variability	Fraction of time	30000	White Blood Cell Count
glycated_heamoglobin	sedentary_within_day_SD	0.701578	-0.775038	-0.00486104	0.0632952	0.128927	-2.81158	-2.03654	-0.0151874	-0.0148053	23372	0.940686	0.164338	0.323846	Physical activity	Physical activity variability	Fraction of time	30750	Glucose Metabolism
ldl_direct	temp_IV	0.701584	-0.0115794	-0.00510875	0.719803	0.860203	-0.00797432	0.00360509	-0.00367114	0.00152867	23497	0.940686	0.852499	0.936997	Diurnal rhythms	Variability		30780	Lipoprotein Profile
reticulocyte_percentage	MET_overall_L5	0.70183	-0.0944987	-0.00505382	0.443768	0.855378	-0.127674	-0.0331756	-0.00584328	-0.00234887	23423	0.940773	0.644729	0.935673	Physical activity	Physical activity	MET	30240	Red Blood Cell Count
urea	main_sleep_onset_mean_abs_dev	0.701927	-0.00843219	-0.00483294	0.446419	0.846014	-0.0115382	-0.00310598	-0.00719465	-0.00167693	23480	0.940773	0.646203	0.930328	Diurnal rhythms	Phase	Hours	30670	Renal Function
reticulocyte_percentage	other_sleep_mean	0.701965	-0.00573103	-0.00514909	0.88601	0.515057	0.00145173	0.00718276	0.00111185	0.00838517	23513	0.940773	0.949975	0.728054	Sleep	Sleep	Hours	30240	Red Blood Cell Count
diastolic_blood_pressure_manual_V0	tasks_light_within_day_SD	0.702015	5.15194	0.0214061	0.473183	0.0842523	-7.97454	-13.1265	-0.0288188	-0.0603618	1464	0.940773	0.669785	0.240801	Physical activity	Physical activity variability	Fraction of time	94	Cardiovascular Function
mean_sphered_cell_volume	MVPA_overall	0.70235	-0.449959	-0.00508898	0.8314	0.737396	-0.186965	0.262993	-0.00210798	0.00294276	23528	0.940947	0.918207	0.871797	Physical activity	Physical activity	Fraction of time	30270	Red Blood Cell Count
oestradiol	main_sleep_onset_mean_abs_dev	0.702371	-7.73513	-0.0128761	0.831158	0.308667	3.604	11.3391	0.0515281	0.0161948	4125	0.940947	0.918207	0.551145	Diurnal rhythms	Phase	Hours	30800	Sex Hormone
mean_corpuscular_haemoglobin_conc	sleep_peak_quality_mean	0.702419	0.0836079	0.00509385	0.068777	0.224379	0.275569	0.191961	0.0191266	0.0103834	24002	0.940947	0.175168	0.458714	Sleep	Sleep	Hours	30060	Red Blood Cell Count
arterial_stiffness_position_of_peak	walking_hourly_SD_M10	0.702838	-0.8755	-0.0077354	0.174033	0.384388	-2.25501	-1.37951	-0.0239031	-0.0107752	9494	0.941244	0.341693	0.61979	Physical activity	Physical activity variability	Fraction of time	4198	Cardiovascular Function
pulse_rate_V0	main_sleep_duration_mean	0.703046	-0.0521266	-0.00494811	0.41225	0.165947	0.0802185	0.132345	0.00764565	0.0124962	23505	0.941244	0.614019	0.380353	Sleep	Sleep	Hours	102	Cardiovascular Function
oestradiol	MET_within_day_SD	0.703211	46.4986	0.0150614	0.990354	0.371759	-1.32598	-47.8246	-0.00328985	-0.0142645	4136	0.941244	0.996356	0.609938	Physical activity	Physical activity variability		30800	Sex Hormone
cystatin_C	acceleration_peak_time_mean	0.703262	0.00034797	0.00450892	0.830899	0.428826	-0.000143128	-0.000491097	-0.00186824	-0.00666503	23537	0.941244	0.918207	0.657061	Diurnal rhythms	Phase	Hours past midnight	30720	Renal Function
pulse_rate_V0	sedentary_peak_time_mean_abs_dev	0.703305	-0.0409455	-0.00490419	0.834918	0.738352	-0.0162888	0.0246566	-0.00193098	0.00300647	23514	0.941244	0.92061	0.872259	Diurnal rhythms	Phase	Hours	102	Cardiovascular Function
c_reactive_protein	self_report_chronotype	0.703362	0.0765342	0.00862858	0.239713	0.464845	0.175152	0.0986174	0.0198967	0.0110431	7421	0.941244	0.427998	0.686791	Diurnal rhythms	Self-report		30710	Immune Function
total_bilirubin	sleep_overall_L5	0.703368	-0.365991	-0.00497917	0.726947	0.411559	0.223283	0.589274	0.0030904	0.00830972	23363	0.941244	0.856721	0.641782	Sleep	Sleep	Fraction of time	30840	Liver Function
blood_sample_fasting_time	MET_within_day_SD_M10	0.703439	-0.078499	-0.00489357	0.352636	0.646385	-0.142026	-0.0635274	-0.00860194	-0.00400811	24986	0.941244	0.553843	0.818625	Physical activity	Physical activity variability		74	Metadata
haemoglobin_concentration	acceleration_M10_time	0.703464	0.00325681	0.00385778	0.906729	0.519101	-0.000698722	-0.00395553	-0.00111188	-0.00568666	23926	0.941244	0.959298	0.730156	Diurnal rhythms	Phase	Hours past midnight	30020	Red Blood Cell Count
urine_microalbumin	num_wakings_mean	0.703659	0.976865	0.00903933	0.113641	0.383759	2.66524	1.68837	0.020732	0.0245221	6868	0.941327	0.252231	0.619553	Sleep	Sleep		30500	Renal Function
hip_circumference	moderate_hourly_SD_M10	0.703838	0.361279	0.00250354	0.00561597	0.000298472	-1.94906	-2.31034	-0.0161261	-0.0140671	24963	0.941327	0.0238349	0.00305342	Physical activity	Physical activity variability	Fraction of time	49	Body Mass
hip_circumference	walking_hourly_SD_M10	0.703849	0.435945	0.00246814	0.00490676	0.000513139	-2.32567	-2.76162	-0.01627	-0.0136572	24963	0.941327	0.0212723	0.00480449	Physical activity	Physical activity variability	Fraction of time	49	Body Mass
mean_corpuscular_haemoglobin_conc	acceleration_overall_M10	0.703971	-0.000360385	-0.00517603	0.596848	0.998825	-0.00035941	9.74678e-07	-0.00571352	1.30182e-05	24029	0.941327	0.765453	0.999284	Physical activity	Physical activity	g	30060	Red Blood Cell Count
hdl_cholesterol	inactivity_peak_value_mean	0.703984	0.00120581	0.00448603	0.0143942	0.0400564	0.00566439	0.00445858	0.0272569	0.0164732	21481	0.941327	0.052072	0.141427	Sleep	Sleep		30760	Lipoprotein Profile
diastolic_blood_pressure_V0	temp_L1_time	0.704075	0.0144955	0.00472806	0.500473	0.19292	-0.0189949	-0.0334904	-0.00637622	-0.0109355	23518	0.941327	0.692973	0.418342	Diurnal rhythms	Phase	Hours past midnight	4079	Cardiovascular Function
reticulocyte_count	sleep_peak_quality_mean	0.704393	0.00300156	0.00500336	0.387658	0.761415	0.00473406	0.0017325	0.00647933	0.00414985	23489	0.94163	0.589157	0.884708	Sleep	Sleep	Hours	30250	Red Blood Cell Count
lymphocyte_percent	mesor	0.704851	-0.399736	-0.00508365	0.978261	0.597531	-0.0210962	0.378639	-0.000273355	0.00475259	23991	0.942036	0.990948	0.786318	Physical activity	Physical activity	g	30180	White Blood Cell Count
apolipoprotein_B	inactivity_peak_time_mean	0.705051	-0.00117357	-0.00488848	0.576268	0.283852	0.0012082	0.00238177	0.00544524	0.00923696	23415	0.942036	0.749817	0.527901	Diurnal rhythms	Phase	Hours past midnight	30640	Lipoprotein Profile
oestradiol	tasks_light_overall_M10	0.70506	113.492	0.016501	0.996114	0.311491	1.35707	-112.135	0.00129958	-0.0167035	4136	0.942036	0.998202	0.554457	Physical activity	Physical activity	Fraction of time	30800	Sex Hormone
white_blood_cell_count	moderate_between_day_SD_M10	0.705153	-0.216953	-0.0048731	0.00337293	0.00616345	-1.25836	-1.04141	-0.0282831	-0.0230083	24039	0.942036	0.0155044	0.0346399	Physical activity	Physical activity variability	Fraction of time	30000	White Blood Cell Count
oestradiol	MET_peak_time_mean_abs_dev	0.705154	-5.38212	-0.0138873	0.971147	0.328522	0.466717	5.84884	0.00954696	0.0140027	4136	0.942036	0.988625	0.571367	Diurnal rhythms	Phase	Hours	30800	Sex Hormone
systolic_blood_pressure_V0	acceleration_hourly_SD	0.705325	0.00648575	0.00488848	0.0112659	0.0685746	0.0294577	0.022972	0.0263273	0.0152593	23506	0.942092	0.0422862	0.20864	Physical activity	Physical activity variability	Fraction of time	4080	Cardiovascular Function
arterial_stiffness_pulse_rate	sleep_peak_time_mean	0.705379	0.0922941	0.00766216	0.834142	0.465703	-0.0355773	-0.127871	-0.00303764	-0.0104256	9486	0.942092	0.92005	0.687367	Diurnal rhythms	Phase	Hours past midnight	4194	Cardiovascular Function
mean_reticulocyte_volume	phase	0.705625	0.0387228	0.00497908	0.26951	0.593037	0.0782913	0.0395685	0.0110183	0.00468074	23479	0.942236	0.462299	0.783208	Diurnal rhythms	Phase	Hours past midnight	30260	Red Blood Cell Count
arterial_stiffness_position_of_shoulder	inactivity_peak_time_mean	0.7057	-0.0430941	-0.00744024	0.494023	0.232808	0.0544521	0.0975462	0.0114922	0.0145126	9484	0.942236	0.688302	0.468164	Diurnal rhythms	Phase	Hours past midnight	4200	Cardiovascular Function
vitamin_D	inactivity_peak_time_mean	0.705762	-0.10539	-0.00493968	0.000273448	0.00312425	-0.701882	-0.596492	-0.0356238	-0.0260105	22512	0.942236	0.00187123	0.0204808	Diurnal rhythms	Phase	Hours past midnight	30890	Metabolism
red_blood_cell_distribution_width	temp_RA	0.705985	0.145278	0.0050328	0.0658254	0.166905	0.512657	0.367379	0.0216887	0.0109934	24040	0.942261	0.169326	0.381475	Diurnal rhythms	Amplitude		30070	Red Blood Cell Count
mean_corpuscular_volume	inactivity_peak_time_mean	0.706115	0.0213069	0.0048209	0.551304	0.956171	0.023528	0.00222119	0.00589253	0.000461426	24020	0.942261	0.731377	0.980464	Diurnal rhythms	Phase	Hours past midnight	30040	Red Blood Cell Count
red_blood_cell_distribution_width	MET_peak_time_mean	0.706119	-0.00244106	-0.00497604	0.38458	0.1231	0.00420154	0.00664259	0.0102	0.0121642	24040	0.942261	0.586211	0.314653	Diurnal rhythms	Phase	Hours past midnight	30070	Red Blood Cell Count
hand_grip_strength_right	acceleration_M10_time	0.706147	-0.0247789	-0.00323599	0.903212	0.68271	-0.00559447	0.0191844	-0.00098515	0.00392298	24792	0.942261	0.958525	0.840477	Diurnal rhythms	Phase	Hours past midnight	47	Muscle Function
hand_grip_strength_left	moderate_peak_value_mean	0.706266	-0.316118	-0.0033741	0.180986	0.0213844	0.880466	1.19658	0.010778	0.0222758	24905	0.942298	0.351951	0.0888528	Physical activity	Physical activity	Hours	46	Muscle Function
lymphocyte_percent	moderate_hourly_SD_M10	0.70676	0.601675	0.00493172	0.0270507	0.0614731	2.61491	2.01324	0.0215547	0.0162351	23991	0.942524	0.0856897	0.1925	Physical activity	Physical activity variability	Fraction of time	30180	White Blood Cell Count
lymphocyte_count	MET_hourly_SD	0.706761	-0.0251595	-0.00496098	0.0163606	0.0327137	-0.120028	-0.094868	-0.0231749	-0.0183475	23990	0.942524	0.0577644	0.122033	Physical activity	Physical activity variability		30120	White Blood Cell Count
mean_corpuscular_volume	total_sleep_mean	0.706797	-0.0164272	-0.00479456	0.0165792	0.00359814	0.073761	0.0901882	0.0238016	0.0242303	24029	0.942524	0.0583761	0.0229159	Sleep	Sleep	Hours	30040	Red Blood Cell Count
basophill_percent	sedentary_RA	0.706802	-0.0180214	-0.00496263	0.482491	0.2407	0.0230022	0.0410236	0.00885904	0.00899663	23978	0.942524	0.678665	0.477687	Diurnal rhythms	Amplitude		30220	White Blood Cell Count
diastolic_blood_pressure_manual_V0	tasks_light_peak_value_mean	0.707014	2.02425	0.0209687	0.507865	0.0976182	-2.95876	-4.98301	-0.0262402	-0.0573991	1464	0.942685	0.699732	0.267062	Physical activity	Physical activity	Fraction of time	94	Cardiovascular Function
alkaline_phosphatase	acceleration_overall	0.707646	0.0146985	0.005047	0.00184169	0.000123815	-0.0886969	-0.103395	-0.0336397	-0.0329182	23533	0.943327	0.00935569	0.00144971	Physical activity	Physical activity	g	30610	Liver Function
alkaline_phosphatase	MET_within_day_SD	0.707679	-0.810816	-0.00494394	0.0033859	0.00534982	-4.77281	-3.96199	-0.0302342	-0.0228062	23533	0.943327	0.0155501	0.0310199	Physical activity	Physical activity variability		30610	Liver Function
platelet_crit	num_wakings_mean	0.707961	-0.000249407	-0.0048033	0.2558	0.0996725	0.000531209	0.000780616	0.0121411	0.0139049	23981	0.943581	0.446738	0.270953	Sleep	Sleep		30090	Coagulation
reticulocyte_count	main_sleep_onset_SD	0.70812	0.000272839	0.00483755	0.96332	0.625107	2.39709e-05	-0.000248868	0.000343519	-0.00655955	23406	0.943596	0.985144	0.804301	Diurnal rhythms	Phase Variability	Hours	30250	Red Blood Cell Count
arterial_stiffness_position_of_peak	MVPA_overall	0.708225	0.724552	0.00753753	0.419916	0.731803	1.16595	0.441401	0.0139237	0.00415722	9493	0.943596	0.62148	0.869179	Physical activity	Physical activity	Fraction of time	4198	Cardiovascular Function
lipoprotein_A	MET_within_day_SD_M10	0.708247	2.03092	0.00558128	0.290126	0.541438	4.25552	2.2246	0.012065	0.00589334	18906	0.943596	0.485762	0.7503	Physical activity	Physical activity variability		30790	Lipoprotein Profile
urine_sodium	sedentary_within_day_SD	0.708984	-5.55872	-0.0046341	0.0877359	0.174662	-18.9985	-13.4397	-0.0151466	-0.012195	24234	0.944307	0.20912	0.392363	Physical activity	Physical activity variability	Fraction of time	30530	Renal Function
cholesterol	self_report_daytime_dozing	0.709038	-0.0358556	-0.00531747	0.0129866	0.0604633	-0.165712	-0.129857	-0.0273293	-0.0180558	18912	0.944307	0.0477862	0.190419	Sleep	Self-report		30690	Lipoprotein Profile
aspartate_aminotransferase	acceleration_peak_value_SD	0.709074	-0.00184773	-0.00504991	8.12594e-05	5.14607e-05	0.0130583	0.014906	0.0349624	0.0432575	23364	0.944307	0.000656453	0.000690525	Physical activity	Physical activity variability	Fraction of time	30650	Liver Function
hip_circumference	moderate_within_day_SD	0.709181	0.482606	0.00254164	0.0083177	7.65387e-05	-2.68336	-3.16597	-0.015388	-0.0153794	24963	0.944307	0.0329	0.000954832	Physical activity	Physical activity variability	Fraction of time	49	Body Mass
nucleated_red_blood_cell_count	sedentary_overall_M10	0.709239	-0.00128262	-0.00504467	0.416188	0.748893	-0.00203706	-0.000754439	-0.0104858	-0.00250404	23990	0.944307	0.618186	0.877705	Physical activity	Physical activity	Fraction of time	30170	Red Blood Cell Count
phosphate	main_sleep_onset_mean_abs_dev	0.709591	-0.00105909	-0.0050126	0.350214	0.714975	-0.00181682	-0.000757737	-0.00924162	-0.00352867	21415	0.944652	0.550828	0.859686	Diurnal rhythms	Phase	Hours	30810	Electrolyte
red_blood_cell_distribution_width	temp_phase	0.709791	0.000912036	0.00496769	0.520171	0.978633	0.000963967	5.19306e-05	0.00734644	0.000208496	24041	0.944688	0.708992	0.988582	Diurnal rhythms	Phase	Hours past midnight	30070	Red Blood Cell Count
weight	sleep_peak_time_mean	0.709801	0.029517	0.00178349	0.778393	0.419038	-0.01579	-0.045307	-0.00113847	-0.00302276	24918	0.944688	0.886576	0.648635	Diurnal rhythms	Phase	Hours past midnight	21002	Body Mass
mean_sphered_cell_volume	acceleration_M10_time_abs_dev	0.709971	0.0273163	0.0049671	0.225048	0.497535	0.0627155	0.0353991	0.012163	0.00605625	23404	0.944715	0.409946	0.714274	Diurnal rhythms	Phase	Hours	30270	Red Blood Cell Count
alkaline_phosphatase	moderate_hourly_SD	0.710196	-2.34142	-0.00490574	0.0556201	0.0840028	-9.2875	-6.94609	-0.0196631	-0.0139868	23534	0.944715	0.149035	0.240355	Physical activity	Physical activity variability	Fraction of time	30610	Liver Function
calcium	acceleration_during_main_sleep_mean	0.710279	-0.00108267	-0.00510227	0.082869	0.17236	-0.00374976	-0.00266709	-0.0185427	-0.0121156	21497	0.944715	0.20035	0.38896	Sleep	Sleep	g	30680	Electrolyte
blood_sample_fasting_time	acceleration_peak_time_mean_abs_dev	0.710288	0.00884601	0.0047272	0.338998	0.634382	0.0165984	0.00775237	0.00885016	0.00414964	24987	0.944715	0.539188	0.810884	Diurnal rhythms	Phase	Hours	74	Metadata
neutrophil_percent	sedentary_peak_value_mean	0.710332	0.513749	0.00494025	0.762695	0.354157	-0.317816	-0.831565	-0.00290023	-0.00819455	23991	0.944715	0.877154	0.594327	Physical activity	Physical activity	Hours	30200	White Blood Cell Count
rheumatoid_factor	phase_abs_dev	0.710461	-0.55026	-0.0175385	0.553096	0.278208	0.609039	1.1593	0.0232264	0.0320115	1990	0.944715	0.732632	0.521647	Diurnal rhythms	Phase	Hours	30820	Immune Function
arterial_stiffness_position_of_peak	phase_abs_dev	0.710464	0.0642097	0.00733411	0.359142	0.747524	0.105717	0.0415073	0.0151471	0.00398824	9470	0.944715	0.560104	0.876854	Diurnal rhythms	Phase	Hours	4198	Cardiovascular Function
high_light_scatter_reticulocyte_count	total_sleep_mean_abs_dev	0.71083	-5.62019e-05	-0.00451792	0.687602	0.351283	4.32868e-05	9.94888e-05	0.00323747	0.00881478	23499	0.945002	0.830902	0.592126	Sleep	Sleep	Hours	30300	Red Blood Cell Count
lymphocyte_percent	acceleration_overall_L5	0.710863	-0.0191755	-0.00477221	0.0932124	0.316527	-0.0578284	-0.0386529	-0.0160785	-0.00870737	23990	0.945002	0.218231	0.559165	Physical activity	Physical activity	g	30180	White Blood Cell Count
arterial_stiffness_position_of_shoulder	tasks_light_overall_M10	0.711495	0.670167	0.00783854	0.499637	0.74296	1.0073	0.337129	0.0112229	0.00398312	9493	0.945488	0.692374	0.874991	Physical activity	Physical activity	Fraction of time	4200	Cardiovascular Function
urine_sodium	sedentary_hourly_SD_L5	0.711566	-2.25582	-0.00462743	0.00150794	0.000129142	13.9462	16.202	0.0287226	0.0348526	24234	0.945488	0.00791416	0.00150184	Physical activity	Physical activity variability	Fraction of time	30530	Renal Function
basophill_percent	moderate_hourly_SD	0.711647	0.0584888	0.00500381	0.842641	0.41312	-0.0241782	-0.0826671	-0.00249794	-0.0062239	23991	0.945488	0.924989	0.642757	Physical activity	Physical activity variability	Fraction of time	30220	White Blood Cell Count
eosinophill_count	total_sleep_mean	0.711654	0.000480604	0.00479965	0.168579	0.059008	-0.00126141	-0.00174202	-0.0129039	-0.0171323	23978	0.945488	0.333849	0.187442	Sleep	Sleep	Hours	30150	White Blood Cell Count
arterial_stiffness_arterial_stiffness_index	acceleration_RA	0.711755	0.331692	0.00771227	0.385328	0.183351	-0.535733	-0.867425	-0.014703	-0.0180099	9448	0.945488	0.586916	0.404773	Diurnal rhythms	Amplitude		21021	Cardiovascular Function
diastolic_blood_pressure_manual_V0	sedentary_overall_L5	0.711814	-3.83457	-0.0195372	0.713271	0.877958	-2.71508	1.11949	-0.0155998	0.00510271	1458	0.945488	0.847827	0.944812	Physical activity	Physical activity	Fraction of time	94	Cardiovascular Function
platelet_count	MVPA_IV	0.711943	0.981985	0.00473804	0.151724	0.0435332	-2.74432	-3.7263	-0.0148296	-0.0171654	24040	0.945488	0.310323	0.150512	Diurnal rhythms	Variability		30080	Coagulation
monocyte_count	main_sleep_offset_mean	0.711964	0.000883978	0.00468665	0.00759897	0.0359618	0.00447185	0.00358787	0.0230752	0.020388	23955	0.945488	0.0304907	0.130801	Diurnal rhythms	Phase	Hours past midnight	30130	White Blood Cell Count
hand_grip_strength_right	sleep_within_day_SD_L5	0.712139	-0.567734	-0.00323695	0.000372656	0.00450665	-3.75163	-3.18389	-0.0291134	-0.0277572	24908	0.945583	0.00244759	0.0272183	Sleep	Sleep		47	Muscle Function
arterial_stiffness_position_of_shoulder	MVPA_between_day_SD	0.712302	-1.49583	-0.00726825	0.947582	0.533001	0.198016	1.69384	0.00109782	0.00750278	9493	0.945583	0.97701	0.742508	Physical activity	Physical activity variability	Fraction of time	4200	Cardiovascular Function
urate	moderate_peak_value_mean	0.712311	2.61624	0.00394644	0.0917778	0.00657167	-9.37081	-11.9871	-0.0147967	-0.0229886	23510	0.945583	0.215706	0.0364809	Physical activity	Physical activity	Hours	30880	Metabolism
hip_circumference	MET_overall	0.712421	0.129546	0.00247468	0.000382568	1.75976e-06	-0.954048	-1.08359	-0.0207237	-0.0187306	24962	0.945585	0.00250789	3.48298e-05	Physical activity	Physical activity	MET	49	Body Mass
white_blood_cell_count	temp_RA	0.712496	0.259033	0.00481805	1.24028e-08	5.43125e-08	2.89738	2.63835	0.0564407	0.0463968	24039	0.945585	2.70443e-07	1.55273e-06	Diurnal rhythms	Amplitude		30000	White Blood Cell Count
arterial_stiffness_wave_reflection_index	self_report_sleeplessness	0.71305	-0.535994	-0.0109138	0.641058	0.290139	0.502309	1.0383	0.00778304	0.0325697	5027	0.946047	0.797892	0.533839	Sleep	Self-report		4195	Cardiovascular Function
oestradiol	acceleration_overall_M10	0.713052	0.452714	0.0150584	0.975773	0.330648	-0.0341555	-0.486869	-0.00934421	-0.0145298	4133	0.946047	0.98998	0.573384	Physical activity	Physical activity	g	30800	Sex Hormone
ldl_direct	phase	0.713124	-0.00416637	-0.00477653	0.115588	0.32175	-0.0122977	-0.00813129	-0.0156974	-0.00849093	23446	0.946047	0.255286	0.564805	Diurnal rhythms	Phase	Hours past midnight	30780	Lipoprotein Profile
high_light_scatter_reticulocyte_percent	MET_within_day_SD_L5	0.713229	0.0211453	0.00460799	0.192188	0.435287	0.0529496	0.0318043	0.0111598	0.00715585	23472	0.946047	0.367044	0.661641	Physical activity	Physical activity variability		30290	Red Blood Cell Count
arterial_stiffness_arterial_stiffness_index	inactivity_peak_time_mean	0.713304	-0.0225578	-0.00725012	0.58251	0.294542	0.0235471	0.0461049	0.00877243	0.0135992	9465	0.946047	0.754017	0.53825	Diurnal rhythms	Phase	Hours past midnight	21021	Cardiovascular Function
arterial_stiffness_arterial_stiffness_index	MET_within_day_SD	0.713523	0.157565	0.00764312	0.346796	0.0975073	-0.306161	-0.463726	-0.0156003	-0.0217501	9474	0.946215	0.547343	0.267062	Physical activity	Physical activity variability		21021	Cardiovascular Function
phosphate	total_sleep_mean	0.713696	0.000623985	0.00491165	0.00656486	0.00138746	-0.00324711	-0.00387109	-0.0270007	-0.0306193	21440	0.946323	0.0270613	0.0108016	Sleep	Sleep	Hours	30810	Electrolyte
calcium	walking_within_day_SD_M10	0.713831	-0.00994088	-0.00503544	0.235447	0.0708164	0.0234988	0.0334397	0.0127243	0.0161529	21506	0.946358	0.422753	0.213085	Physical activity	Physical activity variability	Fraction of time	30680	Electrolyte
urine_potassium	walking_peak_value_mean	0.713907	1.34851	0.00473105	0.241419	0.475736	3.14301	1.79451	0.0113264	0.00627738	24224	0.946358	0.43006	0.695395	Physical activity	Physical activity	Hours	30520	Renal Function
hand_grip_strength_left	acceleration_overall_L5	0.714182	-0.0188033	-0.00311671	0.00103174	0.0132841	-0.113066	-0.0942626	-0.0261142	-0.023869	24904	0.946366	0.00573361	0.0622586	Physical activity	Physical activity	g	46	Muscle Function
lipoprotein_A	temp_RA	0.714225	-8.31401	-0.00555109	0.607106	0.284591	8.4501	16.7641	0.00597626	0.0104987	18905	0.946366	0.773405	0.528718	Diurnal rhythms	Amplitude		30790	Lipoprotein Profile
mean_reticulocyte_volume	other_sleep_mean	0.714277	0.0517264	0.00500479	0.181715	0.466122	0.127587	0.0758602	0.0136336	0.00649662	23513	0.946366	0.352762	0.687691	Sleep	Sleep	Hours	30260	Red Blood Cell Count
total_protein	MET_within_day_SD_L5	0.71428	0.435224	0.00508947	0.327257	0.647359	0.820929	0.385705	0.0102688	0.00422904	21440	0.946366	0.527258	0.819107	Physical activity	Physical activity variability		30860	Liver Function
lymphocyte_count	self_report_IPAQ_activity_group	0.714406	0.0118358	0.00696251	0.0271139	0.00403199	-0.0519964	-0.0638322	-0.0303321	-0.0379488	11864	0.946411	0.0858372	0.0249683	Physical activity	Self-report physical activity		30120	White Blood Cell Count
arterial_stiffness_arterial_stiffness_index	sedentary_hourly_SD_L5	0.714611	0.260643	0.0073663	0.235115	0.491191	0.604223	0.34358	0.0191808	0.00913576	9475	0.946486	0.422378	0.708625	Physical activity	Physical activity variability	Fraction of time	21021	Cardiovascular Function
diastolic_blood_pressure_manual_V0	acceleration_overall_M10	0.714654	0.0137871	0.0195121	0.446285	0.204078	-0.0202262	-0.0340133	-0.02978	-0.0475509	1462	0.946486	0.646197	0.432621	Physical activity	Physical activity	g	94	Cardiovascular Function
total_protein	main_sleep_offset_mean_abs_dev	0.714739	0.0305412	0.00501227	0.841237	0.751741	0.011811	-0.0187302	0.00207985	-0.00288153	21436	0.946486	0.924113	0.879395	Diurnal rhythms	Phase	Hours	30860	Liver Function
glycated_heamoglobin	main_sleep_onset_mean_abs_dev	0.71487	0.0337538	0.00459489	0.0489709	0.172971	0.12514	0.0913865	0.0161523	0.0133031	23334	0.946531	0.134963	0.390056	Diurnal rhythms	Phase	Hours	30750	Glucose Metabolism
reticulocyte_count	inactivity_peak_time_mean	0.714956	0.000184854	0.00468687	0.436408	0.202431	-0.000275811	-0.000460665	-0.00573288	-0.017125	23508	0.946531	0.637999	0.430637	Diurnal rhythms	Phase	Hours past midnight	30250	Red Blood Cell Count
neutrophil_percent	self_report_daytime_dozing	0.71506	0.266417	0.00527675	0.488086	0.237979	-0.352088	-0.618504	-0.00744972	-0.011556	19252	0.946546	0.68271	0.473758	Sleep	Self-report		30200	White Blood Cell Count
nucleated_red_blood_cell_count	main_sleep_offset_mean_abs_dev	0.7154	0.00022689	0.00481521	0.606811	0.30307	-0.000226388	-0.000453277	-0.00658425	-0.00790959	23928	0.946874	0.773255	0.54543	Diurnal rhythms	Phase	Hours	30170	Red Blood Cell Count
immature_reticulocyte_fraction	sleep_overall_L5	0.715706	-0.00458597	-0.00471229	0.000539862	0.0094531	-0.0289869	-0.024401	-0.0336759	-0.0219441	23452	0.947143	0.00334311	0.0481164	Sleep	Sleep	Fraction of time	30280	Red Blood Cell Count
red_blood_cell_count	sleep_overall_L5	0.715941	-0.0266074	-0.00404545	0.308342	0.165815	0.049324	0.0759314	0.00950286	0.0124262	23965	0.947143	0.506964	0.380337	Sleep	Sleep	Fraction of time	30010	Red Blood Cell Count
apolipoprotein_A	sleep_IV	0.71602	-0.00483685	-0.00455525	0.0353028	0.115051	-0.0197118	-0.014875	-0.0238395	-0.0133435	21364	0.947143	0.10498	0.300687	Diurnal rhythms	Variability		30630	Lipoprotein Profile
platelet_count	self_report_sleep_duration	0.716133	0.269123	0.00466239	0.463604	0.158074	-0.411521	-0.680644	-0.00757179	-0.0118508	23977	0.947143	0.661868	0.369351	Sleep	Self-report	Hours	30080	Coagulation
arterial_stiffness_peak_to_peak_time	sedentary_overall	0.716252	6.98639	0.00765514	0.842844	0.748844	2.78367	-4.20272	0.0031508	-0.00441018	9491	0.947143	0.924989	0.877705	Physical activity	Physical activity	Fraction of time	4196	Cardiovascular Function
albumin	sedentary_within_day_SD_L5	0.716411	-0.221539	-0.00502249	0.352428	0.708422	-0.387912	-0.166373	-0.00962525	-0.00345182	21506	0.947143	0.553685	0.855778	Physical activity	Physical activity variability	Fraction of time	30600	Liver Function
platelet_crit	sedentary_overall	0.716438	-0.00283882	-0.00468459	0.196407	0.0571373	0.00735197	0.0101908	0.0135711	0.0162115	24038	0.947143	0.372475	0.183073	Physical activity	Physical activity	Fraction of time	30090	Coagulation
arterial_stiffness_position_of_shoulder	sedentary_hourly_SD_L5	0.716556	0.48078	0.00729912	0.141971	0.327632	1.38844	0.907659	0.0249691	0.0121732	9494	0.947143	0.295663	0.570554	Physical activity	Physical activity variability	Fraction of time	4200	Cardiovascular Function
ldl_direct	sleep_IV	0.716591	-0.0159616	-0.00481046	0.0957543	0.242253	-0.0521009	-0.0361393	-0.0169364	-0.0101938	23488	0.947143	0.223081	0.480102	Diurnal rhythms	Variability		30780	Lipoprotein Profile
arterial_stiffness_peak_to_peak_time	inactivity_peak_time_mean	0.716633	0.530743	0.007311	0.569577	0.288954	-0.580156	-1.1109	-0.00874329	-0.0142719	9482	0.947143	0.745626	0.533016	Diurnal rhythms	Phase	Hours past midnight	4196	Cardiovascular Function
arterial_stiffness_position_of_peak	tasks_light_overall	0.716681	-1.13967	-0.0077655	0.970068	0.484311	0.097373	1.23704	0.000634112	0.00849793	9494	0.947143	0.988001	0.703037	Physical activity	Physical activity	Hours	4198	Cardiovascular Function
hdl_cholesterol	acceleration_between_day_SD_M10	0.716831	-0.000161474	-0.0043251	2.7257e-16	1.37393e-16	0.00251033	0.00267181	0.0933114	0.0667269	21493	0.947143	1.68993e-14	2.52508e-14	Physical activity	Physical activity variability	Fraction of time	30760	Lipoprotein Profile
platelet_count	self_report_sleeplessness	0.716869	0.771801	0.00668149	0.573375	0.938563	0.882743	0.110942	0.00809314	0.000938991	12706	0.947143	0.748286	0.970433	Sleep	Self-report		30080	Coagulation
arterial_stiffness_arterial_stiffness_index	moderate_overall_M10	0.716891	0.359849	0.00778118	0.9649	0.577102	0.035374	-0.324475	0.000717363	-0.00724914	9475	0.947143	0.986172	0.773724	Physical activity	Physical activity	Fraction of time	21021	Cardiovascular Function
nucleated_red_blood_cell_percent	MVPA_within_day_SD_M10	0.717432	0.0415749	0.00479552	0.810249	0.785412	0.0198157	-0.0217592	0.00261419	-0.00226685	23989	0.94769	0.905331	0.898421	Physical activity	Physical activity variability	Fraction of time	30230	Red Blood Cell Count
monocyte_percent	tasks_light_hourly_SD	0.717522	0.265572	0.00491801	0.105914	0.105444	0.961893	0.696321	0.0145684	0.0153647	23991	0.94769	0.239565	0.282025	Physical activity	Physical activity variability	Fraction of time	30190	White Blood Cell Count
systolic_blood_pressure_V0	acceleration_within_day_SD_M10	0.717722	0.00647754	0.00462606	0.0169602	0.0727237	0.0296556	0.0231781	0.0245891	0.0148803	23449	0.94769	0.0594732	0.216949	Physical activity	Physical activity variability	Fraction of time	4080	Cardiovascular Function
hip_circumference	acceleration_within_day_SD_L5	0.717788	0.0156972	0.00234457	0.698182	0.896505	0.0116018	-0.00409536	0.0022506	-0.000508495	24892	0.94769	0.837103	0.952658	Physical activity	Physical activity variability	Fraction of time	49	Body Mass
oestradiol	temp_cosinor_rsquared	0.717902	42.8252	0.0140108	0.812074	0.208534	-25.0897	-67.9149	-0.0659706	-0.0201209	4136	0.94769	0.905923	0.438274	Diurnal rhythms	Amplitude		30800	Sex Hormone
red_blood_cell_count	temp_phase_abs_dev	0.717928	0.000376774	0.00405638	0.00228059	0.0533016	0.00196326	0.00158649	0.0279493	0.0171231	24041	0.94769	0.0111399	0.174693	Diurnal rhythms	Phase	Hours	30010	Red Blood Cell Count
creatinine	acceleration_hourly_SD	0.71795	-0.00490708	-0.00432449	0.424382	0.807882	-0.0073403	-0.00243322	-0.00752162	-0.00252102	23501	0.94769	0.625392	0.90921	Physical activity	Physical activity variability	Fraction of time	30700	Renal Function
haematocrit_percent	acceleration_peak_time_mean_abs_dev	0.718148	-0.0112708	-0.00375941	0.975906	0.621373	-0.000685951	0.0105848	-0.000287553	0.00433912	24041	0.94783	0.98998	0.801701	Diurnal rhythms	Phase	Hours	30030	Red Blood Cell Count
blood_sample_fasting_time	MVPA_within_day_SD	0.718577	0.194167	0.00464761	0.0226165	0.00308734	-0.896267	-1.09043	-0.0211868	-0.0261769	24986	0.948054	0.0743195	0.0202775	Physical activity	Physical activity variability	Fraction of time	74	Metadata
haemoglobin_concentration	sleep_hourly_SD	0.71861	0.247735	0.0038182	0.137352	0.361279	0.703091	0.455356	0.0143753	0.00818819	24009	0.948054	0.288083	0.600857	Sleep	Sleep variability	Fraction of time	30020	Red Blood Cell Count
arterial_stiffness_arterial_stiffness_index	sedentary_RA	0.718664	-0.13427	-0.00720378	0.296747	0.646066	-0.26112	-0.12685	-0.0165772	-0.00606243	9471	0.948054	0.493555	0.818478	Diurnal rhythms	Amplitude		21021	Cardiovascular Function
diastolic_blood_pressure_V0	acceleration_peak_value_SD	0.718686	-0.00202583	-0.00474313	0.103419	0.314471	-0.00619339	-0.00416757	-0.016239	-0.00887256	23418	0.948054	0.235432	0.556968	Physical activity	Physical activity variability	Fraction of time	4079	Cardiovascular Function
cholesterol	acceleration_RA	0.719014	0.07529	0.00474744	8.58461e-07	3.93404e-05	0.703742	0.628453	0.0497225	0.0363622	23472	0.948152	1.18594e-05	0.000549377	Diurnal rhythms	Amplitude		30690	Lipoprotein Profile
apolipoprotein_B	tasks_light_within_day_SD	0.719032	-0.0260859	-0.00494424	0.118299	0.119662	-0.0919596	-0.0658737	-0.0153418	-0.0133697	23435	0.948152	0.259436	0.308973	Physical activity	Physical activity variability	Fraction of time	30640	Lipoprotein Profile
eosinophill_count	main_sleep_ratio_mean	0.719037	0.0271073	0.00488011	0.628051	0.354962	-0.0245237	-0.0516309	-0.00468798	-0.00858028	23977	0.948152	0.78905	0.59486	Sleep	Sleep		30150	White Blood Cell Count
haematocrit_percent	main_sleep_offset_mean	0.719154	0.0127264	0.00373318	0.450776	0.814074	0.0186732	0.00594682	0.00712351	0.00207125	24006	0.948176	0.649715	0.912795	Diurnal rhythms	Phase	Hours past midnight	30030	Red Blood Cell Count
haemoglobin_concentration	self_report_daytime_dozing	0.719351	-0.0296624	-0.0040469	0.0242187	0.0923329	-0.12946	-0.0997974	-0.0238178	-0.0165149	19294	0.948176	0.0784853	0.25635	Sleep	Self-report		30020	Red Blood Cell Count
mean_reticulocyte_volume	amplitude	0.719433	-0.388252	-0.00494566	0.00065901	0.00302651	-2.63063	-2.24237	-0.0344407	-0.0269086	23528	0.948176	0.00394792	0.0199161	Diurnal rhythms	Amplitude	g	30260	Red Blood Cell Count
oestradiol	self_report_sleeplessness	0.719524	17.1358	0.0188952	0.932884	0.340636	-3.57767	-20.7135	-0.030465	-0.0209874	2199	0.948176	0.970704	0.583074	Sleep	Self-report		30800	Sex Hormone
hand_grip_strength_left	tasks_light_hourly_SD	0.719593	0.743329	0.0032406	0.982606	0.559284	0.0366269	-0.706702	0.00017417	-0.00564484	24905	0.948176	0.993191	0.762189	Physical activity	Physical activity variability	Fraction of time	46	Muscle Function
urate	MVPA_hourly_SD_M10	0.719748	5.99102	0.00368411	0.594083	0.306256	-6.22213	-12.2131	-0.0046932	-0.00873175	23509	0.948176	0.763811	0.548843	Physical activity	Physical activity variability	Fraction of time	30880	Metabolism
oestradiol	temp_RA	0.719779	193.327	0.0139674	0.825765	0.718044	106.013	-87.3138	0.0624116	-0.00561658	4136	0.948176	0.914887	0.861318	Diurnal rhythms	Amplitude		30800	Sex Hormone
rheumatoid_factor	self_report_IPAQ_activity_group	0.719792	1.01998	0.0236768	0.425418	0.153576	-1.68837	-2.70835	-0.042874	-0.0594957	957	0.948176	0.62656	0.363106	Physical activity	Self-report physical activity		30820	Immune Function
neutrophil_percent	inactivity_peak_time_mean	0.719987	-0.0399765	-0.00465355	0.549112	0.93272	-0.0467081	-0.00673156	-0.00574742	-0.000743524	23970	0.948232	0.730199	0.967869	Diurnal rhythms	Phase	Hours past midnight	30200	White Blood Cell Count
mean_sphered_cell_volume	walking_within_day_SD	0.720019	-0.53665	-0.00470547	0.220295	0.425953	-1.34654	-0.809894	-0.0120602	-0.0069778	23528	0.948232	0.4041	0.654315	Physical activity	Physical activity variability	Fraction of time	30270	Red Blood Cell Count
apolipoprotein_B	tasks_light_peak_value_mean	0.720565	0.0104826	0.00495339	0.47151	0.100772	-0.017242	-0.0277246	-0.00705917	-0.0140953	23435	0.948386	0.668413	0.273149	Physical activity	Physical activity	Fraction of time	30640	Lipoprotein Profile
neutrophil_percent	sedentary_overall	0.720603	0.519036	0.00480602	0.115298	0.249438	1.66445	1.14541	0.0153824	0.0103338	23990	0.948386	0.254919	0.489163	Physical activity	Physical activity	Fraction of time	30200	White Blood Cell Count
mean_platelt_volume	acceleration_within_day_SD_M10	0.720626	0.000380977	0.00492292	0.560519	0.951524	0.000427854	4.68764e-05	0.0060386	0.000557116	23968	0.948386	0.738147	0.977354	Physical activity	Physical activity variability	Fraction of time	30100	Coagulation
neutrophil_count	main_sleep_offset_mean_abs_dev	0.720639	0.00920793	0.00460078	0.00218197	0.0105504	0.0557832	0.0465753	0.0299984	0.0217528	23928	0.948386	0.0107435	0.0517809	Diurnal rhythms	Phase	Hours	30140	White Blood Cell Count
neutrophil_percent	sleep_IV	0.720746	0.155405	0.00475872	0.0876647	0.223792	0.527564	0.372158	0.0168281	0.0109138	23982	0.948386	0.208998	0.458284	Diurnal rhythms	Variability		30200	White Blood Cell Count
glycated_heamoglobin	inactivity_peak_value_mean	0.72081	-0.0177593	-0.00457517	0.00020153	6.61345e-06	0.135054	0.152813	0.0307731	0.0447799	23352	0.948386	0.00145413	0.000117153	Sleep	Sleep		30750	Glucose Metabolism
systolic_blood_pressure_V0	MVPA_between_day_SD	0.720813	-3.11118	-0.00439431	0.602075	0.262643	3.38539	6.49657	0.00515348	0.0088143	23516	0.948386	0.770046	0.503843	Physical activity	Physical activity variability	Fraction of time	4080	Cardiovascular Function
lymphocyte_percent	MVPA_overall_M10	0.720873	-0.324219	-0.0046706	0.551248	0.239357	0.398174	0.722393	0.00580222	0.0103256	23991	0.948386	0.731377	0.475762	Physical activity	Physical activity	Fraction of time	30180	White Blood Cell Count
total_bilirubin	total_sleep_mean_abs_dev	0.721034	0.0253993	0.0045735	0.645999	0.334478	-0.0231164	-0.0485157	-0.00398683	-0.00973297	23411	0.948477	0.801425	0.578174	Sleep	Sleep	Hours	30840	Liver Function
albumin	sedentary_overall_L5	0.721719	0.237502	0.00495019	0.318684	0.177205	-0.438713	-0.676216	-0.010379	-0.0123693	21441	0.949031	0.517389	0.395962	Physical activity	Physical activity	Fraction of time	30600	Liver Function
lipoprotein_A	phase_abs_dev	0.72194	0.407144	0.00527309	0.560734	0.945809	0.463009	0.0558648	0.00667056	0.000654526	18850	0.949031	0.738212	0.974327	Diurnal rhythms	Phase	Hours	30790	Lipoprotein Profile
nucleated_red_blood_cell_count	MVPA_within_day_SD	0.721986	0.00287738	0.00475753	0.725266	0.884329	0.00207222	-0.000805165	0.00451876	-0.00112852	23990	0.949031	0.855817	0.94756	Physical activity	Physical activity variability	Fraction of time	30170	Red Blood Cell Count
hand_grip_strength_left	sedentary_overall_L5	0.722017	0.630725	0.00310749	0.00471379	0.00331855	-3.29326	-3.92399	-0.0229436	-0.0287341	24830	0.949031	0.0205308	0.021464	Physical activity	Physical activity	Fraction of time	46	Muscle Function
vitamin_D	sedentary_peak_time_mean	0.722026	0.0423879	0.00476058	3.6914e-05	0.000101644	0.358943	0.316555	0.0413387	0.0347207	22530	0.949031	0.00033094	0.0012284	Diurnal rhythms	Phase	Hours past midnight	30890	Metabolism
haemoglobin_concentration	self_report_sleep_duration	0.722138	0.00441498	0.00363994	0.117336	0.201318	0.014751	0.010336	0.0148683	0.0112361	23977	0.949031	0.258015	0.429624	Sleep	Self-report	Hours	30020	Red Blood Cell Count
albumin	sedentary_hourly_SD_L5	0.722253	0.14781	0.00485518	0.823372	0.4572	-0.0668105	-0.214621	-0.00228845	-0.00682234	21507	0.949031	0.912867	0.680102	Physical activity	Physical activity variability	Fraction of time	30600	Liver Function
testosterone	other_sleep_mean	0.722278	-0.0174131	-0.00210823	0.80892	0.793992	-0.00758525	0.00982786	-0.00168103	0.0106885	21224	0.949031	0.904346	0.902019	Sleep	Sleep	Hours	30850	Sex Hormone
monocyte_count	acceleration_peak_time_mean_abs_dev	0.722336	-0.000750713	-0.00452571	0.80972	0.792857	-0.000370177	0.000380536	-0.00209903	0.0025451	23990	0.949031	0.905142	0.901819	Diurnal rhythms	Phase	Hours	30130	White Blood Cell Count
phosphate	temp_IV	0.722378	-0.00208529	-0.00490011	0.706934	0.354619	0.00161561	0.0037009	0.00382792	0.00903412	21451	0.949031	0.843469	0.594634	Diurnal rhythms	Variability		30810	Electrolyte
mean_corpuscular_volume	sedentary_overall	0.72257	0.260916	0.0046959	0.936524	0.664782	0.0426125	-0.218304	0.000801541	-0.00370421	24040	0.949109	0.971505	0.829225	Physical activity	Physical activity	Fraction of time	30040	Red Blood Cell Count
mean_corpuscular_haemoglobin	inactivity_peak_time_mean	0.722621	0.00835005	0.00453581	0.216038	0.476138	0.0203389	0.0119888	0.0126142	0.00588744	24020	0.949109	0.398997	0.695884	Diurnal rhythms	Phase	Hours past midnight	30050	Red Blood Cell Count
nucleated_red_blood_cell_count	phase	0.722965	0.000150404	0.00467742	0.186649	0.0809206	-0.000386155	-0.000536559	-0.0168804	-0.0133919	23940	0.949248	0.359496	0.234009	Diurnal rhythms	Phase	Hours past midnight	30170	Red Blood Cell Count
systolic_blood_pressure_V0	acceleration_hourly_SD_M10	0.723048	0.00427863	0.00455031	0.00709764	0.0469374	0.0219635	0.0176849	0.0276877	0.0164815	23491	0.949248	0.0288845	0.159749	Physical activity	Physical activity variability	Fraction of time	4080	Cardiovascular Function
immature_reticulocyte_fraction	sedentary_peak_value_mean	0.723059	0.00339442	0.00456882	0.080115	0.13188	0.0127573	0.0093629	0.0165956	0.0127212	23528	0.949248	0.195389	0.32817	Physical activity	Physical activity	Hours	30280	Red Blood Cell Count
haematocrit_percent	main_sleep_ratio_mean	0.723161	0.589778	0.00385145	0.943295	0.679074	0.0795604	-0.510217	0.000701117	-0.00371385	24028	0.949248	0.974558	0.838114	Sleep	Sleep		30030	Red Blood Cell Count
neutrophil_count	acceleration_peak_value_mean	0.723375	-0.000219964	-0.00480503	2.81983e-16	7.33154e-14	-0.00355129	-0.00333133	-0.0840706	-0.067743	23940	0.949248	1.73783e-14	7.62184e-12	Physical activity	Physical activity	g	30140	White Blood Cell Count
diastolic_blood_pressure_V0	acceleration_within_day_SD	0.72349	-0.00470926	-0.00471071	0.10898	0.28932	-0.0148415	-0.0101322	-0.0162248	-0.00958769	23473	0.949248	0.244575	0.533347	Physical activity	Physical activity variability	Fraction of time	4079	Cardiovascular Function
lipoprotein_A	acceleration_M10_time	0.723642	-0.177983	-0.00521482	0.765891	0.839379	-0.105556	0.0724278	-0.00342121	0.00194368	18817	0.949248	0.879428	0.926023	Diurnal rhythms	Phase	Hours past midnight	30790	Lipoprotein Profile
urine_sodium	walking_peak_value_mean	0.723659	1.54068	0.00436952	0.165822	0.337314	4.40236	2.86168	0.0123529	0.00868024	24234	0.949248	0.329914	0.581062	Physical activity	Physical activity	Hours	30530	Renal Function
cholesterol	phase_abs_dev	0.723695	0.00795081	0.00452527	0.0620674	0.0231288	-0.0289872	-0.036938	-0.0183798	-0.01948	23464	0.949248	0.161516	0.0942739	Diurnal rhythms	Phase	Hours	30690	Lipoprotein Profile
apolipoprotein_A	temp_phase_abs_dev	0.7237	0.00027657	0.00442164	0.419049	0.854342	0.000389664	0.000113095	0.00889689	0.00148818	21372	0.949248	0.620376	0.935199	Diurnal rhythms	Phase	Hours	30630	Lipoprotein Profile
monocyte_percent	acceleration_between_day_SD_M10	0.723741	0.00117531	0.00465877	0.207303	0.483334	0.002873	0.00169769	0.0116424	0.00685916	23980	0.949248	0.387006	0.702213	Physical activity	Physical activity variability	Fraction of time	30190	White Blood Cell Count
ldl_direct	temp_cosinor_rsquared	0.723951	0.0271155	0.00473569	0.186273	0.354217	0.0750145	0.047899	0.0136351	0.00803756	23497	0.949401	0.359157	0.594327	Diurnal rhythms	Amplitude		30780	Lipoprotein Profile
mean_corpuscular_volume	temp_RA	0.724159	-0.611051	-0.00465422	0.845407	0.474144	0.244305	0.855355	0.00198569	0.00609367	24040	0.949442	0.926554	0.694054	Diurnal rhythms	Amplitude		30040	Red Blood Cell Count
creatinine	sleep_peak_time_mean	0.724527	0.070758	0.00396696	0.448922	0.800308	0.106878	0.0361199	0.00670475	0.00248634	23485	0.949442	0.648099	0.905239	Diurnal rhythms	Phase	Hours past midnight	30700	Renal Function
aspartate_aminotransferase	acceleration_overall_M10	0.724583	-0.00286283	-0.00473661	0.000839995	7.83696e-05	0.0194801	0.0223429	0.0299065	0.042019	23449	0.949442	0.0048136	0.000976489	Physical activity	Physical activity	g	30650	Liver Function
urine_potassium	tasks_light_hourly_SD	0.724651	-3.37104	-0.00480298	0.251128	0.324455	-8.89833	-5.52728	-0.0110957	-0.00860681	24224	0.949442	0.44121	0.567521	Physical activity	Physical activity variability	Fraction of time	30520	Renal Function
white_blood_cell_count	walking_within_day_SD	0.724673	0.176215	0.00448927	1.5321e-06	1.25357e-08	-1.76253	-1.93875	-0.0463072	-0.0481398	24040	0.949442	1.98844e-05	4.12195e-07	Physical activity	Physical activity variability	Fraction of time	30000	White Blood Cell Count
lipoprotein_A	MVPA_hourly_SD	0.724678	-4.97513	-0.00530289	0.555641	0.259223	6.02397	10.9991	0.00679927	0.0110886	18906	0.949442	0.734102	0.501023	Physical activity	Physical activity variability	Fraction of time	30790	Lipoprotein Profile
vitamin_D	tasks_light_hourly_SD	0.724848	2.1078	0.00487766	0.0122431	0.00471615	12.1048	9.99695	0.0246794	0.0246662	22530	0.949442	0.0454404	0.0282859	Physical activity	Physical activity variability	Fraction of time	30890	Metabolism
systolic_blood_pressure_manual_V0	phase_abs_dev	0.724852	-0.529309	-0.017515	0.0655796	0.179564	-1.9578	-1.42849	-0.073679	-0.0428737	1458	0.949442	0.16899	0.399755	Diurnal rhythms	Phase	Hours	93	Cardiovascular Function
shbg	temp_RA	0.724853	3.67087	0.00418656	0.0285835	0.00526699	-16.4765	-20.1474	-0.0340786	-0.0199336	21282	0.949442	0.0892811	0.0306779	Diurnal rhythms	Amplitude		30830	Liver Function
arterial_stiffness_arterial_stiffness_index	other_sleep_mean	0.724904	-0.0303152	-0.0073365	0.0720368	0.0347105	0.104276	0.134591	0.0300246	0.0282488	9470	0.949442	0.180918	0.127495	Sleep	Sleep	Hours	21021	Cardiovascular Function
creatinine	MET_peak_time_mean_abs_dev	0.725052	-0.0561946	-0.00396445	0.952833	0.552352	0.00704862	0.0632433	0.0005281	0.00573762	23513	0.949448	0.979872	0.75626	Diurnal rhythms	Phase	Hours	30700	Renal Function
reticulocyte_count	inactivity_peak_value_mean	0.725094	-0.000123197	-0.00458503	0.0281095	0.0675282	-0.000561234	-0.000438037	-0.0162312	-0.0249592	23508	0.949448	0.0880409	0.20617	Sleep	Sleep		30250	Red Blood Cell Count
alanine_aminotransferase	sedentary_hourly_SD_L5	0.725209	0.657642	0.00433247	0.0418611	0.105289	2.7519	2.09426	0.017259	0.0156723	23534	0.949478	0.119577	0.281829	Physical activity	Physical activity variability	Fraction of time	30620	Liver Function
arterial_stiffness_position_of_notch	sleep_within_day_SD_L5	0.725361	-0.732482	-0.0073292	0.130234	0.0604325	2.14215	2.87464	0.0238156	0.0265138	9494	0.949556	0.277107	0.19038	Sleep	Sleep		4199	Cardiovascular Function
arterial_stiffness_arterial_stiffness_index	moderate_hourly_SD	0.72551	-0.435993	-0.00726716	0.182706	0.282915	-1.28052	-0.844532	-0.0218072	-0.0138566	9475	0.949565	0.35401	0.52692	Physical activity	Physical activity variability	Fraction of time	21021	Cardiovascular Function
basophill_percent	MET_overall_L5	0.725552	0.0627164	0.00463713	0.422195	0.225051	-0.0969635	-0.15968	-0.0101214	-0.00932706	23884	0.949565	0.623419	0.459021	Physical activity	Physical activity	MET	30220	White Blood Cell Count
shbg	self_report_sleep_duration	0.725983	-0.117379	-0.00408878	0.153168	0.260149	-0.363018	-0.245638	-0.0217954	-0.00787485	21230	0.949818	0.31237	0.501866	Sleep	Self-report	Hours	30830	Liver Function
diastolic_blood_pressure_manual_V0	MET_within_day_SD_L5	0.726069	-4.24731	-0.0188715	0.0758988	0.265506	-14.3257	-10.0784	-0.0672814	-0.043372	1461	0.949818	0.188274	0.506691	Physical activity	Physical activity variability		94	Cardiovascular Function
pulse_rate_V0	sleep_peak_quality_mean	0.726119	-0.817896	-0.00463959	0.0576558	0.179377	-3.0755	-2.2576	-0.0179355	-0.0123231	23481	0.949818	0.153292	0.399427	Sleep	Sleep	Hours	102	Cardiovascular Function
triglycerides	sleep_IV	0.726207	-0.0163924	-0.00435055	0.168784	0.0584145	0.0458474	0.0622399	0.0114212	0.0187905	23503	0.949818	0.334127	0.185958	Diurnal rhythms	Variability		30870	Lipoprotein Profile
arterial_stiffness_pulse_rate	MVPA_IV	0.726266	0.2921	0.00726812	0.74984	0.862143	0.191576	-0.100524	0.00479318	-0.00248814	9493	0.949818	0.871301	0.93747	Diurnal rhythms	Variability		4194	Cardiovascular Function
neutrophil_count	moderate_within_day_SD_M10	0.726441	0.116639	0.0046371	0.0101999	0.000381792	-0.651797	-0.768436	-0.0252465	-0.0302168	23990	0.949818	0.0388807	0.00377464	Physical activity	Physical activity variability	Fraction of time	30140	White Blood Cell Count
ldl_direct	inactivity_peak_time_mean_abs_dev	0.726454	0.00580504	0.0045233	0.0905374	0.0336144	-0.019531	-0.025336	-0.0167493	-0.0181631	23461	0.949818	0.213988	0.124625	Diurnal rhythms	Phase	Hours	30780	Lipoprotein Profile
blood_sample_fasting_time	other_sleep_mean	0.726483	0.0136343	0.00461891	0.0401628	0.160936	0.0539662	0.0403319	0.0194173	0.0124817	24972	0.949818	0.115922	0.373867	Sleep	Sleep	Hours	74	Metadata
oestradiol	sleep_overall_L5	0.726578	84.7927	0.0114763	0.955982	0.47181	-11.1777	-95.9704	-0.0134293	-0.0106304	4120	0.949821	0.981637	0.692305	Sleep	Sleep	Fraction of time	30800	Sex Hormone
glycated_heamoglobin	self_report_IPAQ_activity_group	0.726857	-0.0789923	-0.00659323	0.722087	0.894961	-0.0585031	0.0204892	-0.00421754	0.00199937	11581	0.949842	0.853828	0.952035	Physical activity	Self-report physical activity		30750	Glucose Metabolism
rheumatoid_factor	self_report_sleeplessness	0.726887	0.854932	0.0214403	0.408957	0.145307	-1.5121	-2.36703	-0.0409455	-0.0550297	1028	0.949842	0.610972	0.350234	Sleep	Self-report		30820	Immune Function
c_reactive_protein	acceleration_M10_time_abs_dev	0.72705	0.0191358	0.00457382	0.741583	0.86957	0.0127578	-0.00637804	0.00320661	-0.00145017	23363	0.949842	0.866266	0.940647	Diurnal rhythms	Phase	Hours	30710	Immune Function
arterial_stiffness_wave_reflection_index	tasks_light_overall_M10	0.727098	2.86307	0.00768678	0.630011	0.933009	3.25432	0.391252	0.00567073	0.00180429	9493	0.949842	0.790741	0.967899	Physical activity	Physical activity	Fraction of time	4195	Cardiovascular Function
urine_microalbumin	self_report_sleep_duration	0.727118	-0.792282	-0.00811986	0.564897	0.929343	-0.933211	-0.140929	-0.00735386	-0.00248686	6864	0.949842	0.741855	0.966371	Sleep	Self-report	Hours	30500	Renal Function
diastolic_blood_pressure_manual_V0	MET_peak_time_mean_abs_dev	0.727148	-0.167145	-0.01835	0.720855	0.896142	-0.124067	0.0430789	-0.0136583	0.00483135	1464	0.949842	0.853001	0.952658	Diurnal rhythms	Phase	Hours	94	Cardiovascular Function
apolipoprotein_B	MET_overall	0.727657	0.00663204	0.00470825	0.254482	0.0592412	-0.0165694	-0.0232014	-0.0113405	-0.0164031	23434	0.949932	0.445269	0.18795	Physical activity	Physical activity	MET	30640	Lipoprotein Profile
platelet_crit	self_report_daytime_dozing	0.727675	-0.00137824	-0.0048649	0.190092	0.432649	-0.00360876	-0.00223052	-0.0152512	-0.00734833	19293	0.949932	0.363987	0.659868	Sleep	Self-report		30090	Coagulation
vitamin_D	sedentary_peak_time_mean_abs_dev	0.727693	0.0693785	0.00451401	0.862986	0.746586	0.0248232	-0.0445553	0.0016864	-0.00279645	22526	0.949932	0.936169	0.876753	Diurnal rhythms	Phase	Hours	30890	Metabolism
hand_grip_strength_left	acceleration_M10_time	0.727724	0.0227537	0.00296802	0.456125	0.80852	0.0340714	0.0113177	0.00599865	0.00234782	24789	0.949932	0.65519	0.909472	Diurnal rhythms	Phase	Hours past midnight	46	Muscle Function
arterial_stiffness_peak_to_peak_time	sedentary_peak_value_mean	0.727752	6.35471	0.00723113	0.877237	0.720511	2.16206	-4.19265	0.00241642	-0.00480559	9492	0.949932	0.944966	0.862541	Physical activity	Physical activity	Hours	4196	Cardiovascular Function
phosphate	acceleration_within_day_SD_M10	0.727919	5.63873e-05	0.00489635	0.33994	0.665475	0.000106994	5.06067e-05	0.00988007	0.00436036	21385	0.949932	0.540334	0.829642	Physical activity	Physical activity variability	Fraction of time	30810	Electrolyte
reticulocyte_count	acceleration_within_day_SD_L5	0.727922	-0.000132657	-0.00448207	0.239782	0.529485	-0.000307245	-0.000174588	-0.00866101	-0.00849869	23460	0.949932	0.427998	0.73911	Physical activity	Physical activity variability	Fraction of time	30250	Red Blood Cell Count
triglycerides	sedentary_hourly_SD_L5	0.728035	0.0481495	0.00427171	0.141753	0.301269	0.147059	0.0989093	0.0120419	0.0101389	23512	0.949932	0.295388	0.543881	Physical activity	Physical activity variability	Fraction of time	30870	Lipoprotein Profile
mean_corpuscular_volume	sedentary_peak_value_mean	0.728077	0.243596	0.00455301	0.656283	0.988991	0.237326	-0.00627048	0.00440795	-0.000116216	24041	0.949932	0.808627	0.993986	Physical activity	Physical activity	Hours	30040	Red Blood Cell Count
triglycerides	main_sleep_offset_mean_abs_dev	0.728202	-0.00611404	-0.00421237	0.107615	0.263452	-0.0200224	-0.0139083	-0.0130309	-0.0108681	23449	0.949932	0.242464	0.504835	Diurnal rhythms	Phase	Hours	30870	Lipoprotein Profile
aspartate_aminotransferase	moderate_within_day_SD_M10	0.728757	0.793957	0.00460524	0.26059	0.433173	1.95903	1.16507	0.0097277	0.00796782	23461	0.949932	0.452562	0.660245	Physical activity	Physical activity variability	Fraction of time	30650	Liver Function
urine_microalbumin	sedentary_hourly_SD_M10	0.728824	23.5999	0.00818963	0.243159	0.133414	-52.7744	-76.3743	-0.0149607	-0.0434174	6885	0.949932	0.43203	0.330388	Physical activity	Physical activity variability	Fraction of time	30500	Renal Function
arterial_stiffness_pulse_rate	temp_RA	0.728867	2.51974	0.0073705	3.83919e-06	1.43233e-05	24.3071	21.7874	0.0713356	0.0629046	9494	0.949932	4.4297e-05	0.000229978	Diurnal rhythms	Amplitude		4194	Cardiovascular Function
arterial_stiffness_position_of_shoulder	MVPA_hourly_SD_M10	0.728971	-0.816836	-0.00694955	0.0408802	0.132127	-3.36145	-2.54461	-0.0350439	-0.0186121	9493	0.949932	0.117492	0.328466	Physical activity	Physical activity variability	Fraction of time	4200	Cardiovascular Function
hand_grip_strength_right	main_sleep_duration_mean_abs_dev	0.72908	0.0468509	0.00296391	0.027245	0.00679042	-0.211603	-0.258453	-0.0178193	-0.0258861	24870	0.949932	0.0860404	0.0372929	Sleep	Sleep	Hours	47	Muscle Function
monocyte_count	MVPA_between_day_SD	0.729124	-0.0312125	-0.00445853	0.0351976	0.0669417	-0.141399	-0.110186	-0.0183894	-0.0178272	23990	0.949932	0.104849	0.204683	Physical activity	Physical activity variability	Fraction of time	30130	White Blood Cell Count
systolic_blood_pressure_manual_V0	acceleration_overall_L5	0.729147	-0.208606	-0.0198434	0.356149	0.865933	-0.294835	-0.086229	-0.0327461	-0.0072358	1464	0.949932	0.557547	0.938263	Physical activity	Physical activity	g	93	Cardiovascular Function
cystatin_C	amplitude	0.729148	0.00639503	0.00421493	2.46535e-19	4.93629e-22	-0.118585	-0.12498	-0.0786817	-0.0832532	23537	0.949932	2.13222e-17	2.11684e-19	Diurnal rhythms	Amplitude	g	30720	Renal Function
diastolic_blood_pressure_V0	acceleration_during_main_sleep_mean	0.72935	-0.105805	-0.00435002	0.0944972	0.0172353	0.380615	0.48642	0.0158818	0.0201581	23509	0.949932	0.220586	0.0759034	Sleep	Sleep	g	4079	Cardiovascular Function
systolic_blood_pressure_V0	acceleration_between_day_SD_M10	0.729401	0.00814827	0.00432162	0.0171883	0.075939	0.0385403	0.030392	0.0240045	0.0143496	23507	0.949932	0.0601501	0.223113	Physical activity	Physical activity variability	Fraction of time	4080	Cardiovascular Function
igf_1	acceleration_peak_value_mean	0.729402	0.000898374	0.00463665	0.0564636	0.168587	0.00345842	0.00256004	0.0200773	0.0120255	23363	0.949932	0.150933	0.384126	Physical activity	Physical activity	g	30770	Metabolic Function
alkaline_phosphatase	sedentary_overall_M10	0.729436	0.878393	0.00449113	0.351301	0.622867	1.73055	0.852158	0.00960718	0.00403206	23534	0.949932	0.552082	0.802622	Physical activity	Physical activity	Fraction of time	30610	Liver Function
lymphocyte_count	sedentary_peak_time_mean_abs_dev	0.729462	-0.00252226	-0.00433095	0.728654	0.89132	-0.00183708	0.000685188	-0.00325852	0.00114871	23986	0.949932	0.857886	0.951009	Diurnal rhythms	Phase	Hours	30120	White Blood Cell Count
lymphocyte_percent	moderate_overall_M10	0.729479	0.535938	0.0047804	0.444193	0.644973	0.957312	0.421374	0.00742598	0.00400812	23990	0.949932	0.644753	0.817935	Physical activity	Physical activity	Fraction of time	30180	White Blood Cell Count
rheumatoid_factor	main_sleep_offset_mean	0.729524	-0.323001	-0.0164685	0.954037	0.665256	-0.0382078	0.284793	-0.0022972	0.012817	1993	0.949932	0.98062	0.829615	Diurnal rhythms	Phase	Hours past midnight	30820	Immune Function
mean_sphered_cell_volume	sedentary_hourly_SD_M10	0.729872	0.680244	0.0045036	0.364793	0.663321	1.27875	0.598505	0.00886762	0.00381219	23528	0.950169	0.565502	0.828306	Physical activity	Physical activity variability	Fraction of time	30270	Red Blood Cell Count
systolic_blood_pressure_manual_V0	moderate_within_day_SD_M10	0.729891	-6.7158	-0.0184911	0.575944	0.919429	-8.04109	-1.32529	-0.0223283	-0.00358698	1464	0.950169	0.749777	0.963858	Physical activity	Physical activity variability	Fraction of time	93	Cardiovascular Function
urine_potassium	temp_cosinor_rsquared	0.730126	1.04421	0.0045936	0.0478965	0.00701425	-4.4372	-5.48141	-0.0199649	-0.0238255	24224	0.950298	0.132907	0.0382569	Diurnal rhythms	Amplitude		30520	Renal Function
igf_1	sleep_overall_L5	0.730265	-0.409418	-0.0044635	0.00300476	0.0018957	2.34454	2.75396	0.0302369	0.0255322	23335	0.950298	0.0139924	0.0139162	Sleep	Sleep	Fraction of time	30770	Metabolic Function
c_reactive_protein	acceleration_L5_time	0.730267	-0.0146443	-0.00436887	0.797865	0.817298	-0.00786641	0.00677792	-0.0024083	0.0019781	23440	0.950298	0.898187	0.914705	Diurnal rhythms	Phase	Hours past midnight	30710	Immune Function
red_blood_cell_distribution_width	MVPA_hourly_SD	0.730517	0.0819818	0.00453387	7.61111e-05	3.61175e-06	-0.680487	-0.762469	-0.045945	-0.0367286	24040	0.950504	0.000621202	6.72191e-05	Physical activity	Physical activity variability	Fraction of time	30070	Red Blood Cell Count
triglycerides	sedentary_within_day_SD_L5	0.730898	0.069788	0.00427326	0.143973	0.366845	0.203157	0.133369	0.0120509	0.00892296	23511	0.950879	0.298683	0.605836	Physical activity	Physical activity variability	Fraction of time	30870	Lipoprotein Profile
lymphocyte_count	moderate_overall	0.730993	-0.103745	-0.00479334	0.189491	0.192552	-0.326369	-0.222623	-0.0124794	-0.0110459	23989	0.950883	0.363242	0.417736	Physical activity	Physical activity	Fraction of time	30120	White Blood Cell Count
aspartate_aminotransferase	sedentary_overall	0.73117	0.538099	0.0045693	0.0864323	0.0197557	-1.95902	-2.49712	-0.0149777	-0.0241095	23460	0.950955	0.206871	0.0837354	Physical activity	Physical activity	Fraction of time	30650	Liver Function
reticulocyte_percentage	MET_within_day_SD_L5	0.731329	-0.0777665	-0.00451507	0.657998	0.965134	-0.0707519	0.00701463	-0.00337283	0.000563625	23472	0.950955	0.809917	0.983644	Physical activity	Physical activity variability		30240	Red Blood Cell Count
alkaline_phosphatase	self_report_daytime_dozing	0.731463	-0.708975	-0.00487355	0.312435	0.146794	1.44867	2.15764	0.0115372	0.013212	18909	0.950955	0.511872	0.352332	Sleep	Self-report		30610	Liver Function
alkaline_phosphatase	moderate_between_day_SD_M10	0.731495	-2.68984	-0.00441774	0.093741	0.16748	-9.85029	-7.16045	-0.0170834	-0.0111679	23533	0.950955	0.219203	0.382201	Physical activity	Physical activity variability	Fraction of time	30610	Liver Function
red_blood_cell_distribution_width	MET_peak_time_mean_abs_dev	0.731511	-0.00358542	-0.00443602	0.993549	0.601655	6.28121e-05	0.00364823	9.23327e-05	0.00406307	24040	0.950955	0.997421	0.78892	Diurnal rhythms	Phase	Hours	30070	Red Blood Cell Count
immature_reticulocyte_fraction	MVPA_hourly_SD_M10	0.731921	0.00543191	0.00436138	0.00789038	0.00210942	-0.0294408	-0.0348727	-0.0255096	-0.0261093	23528	0.951356	0.0314515	0.0150965	Physical activity	Physical activity variability	Fraction of time	30280	Red Blood Cell Count
arterial_stiffness_position_of_shoulder	walking_hourly_SD_M10	0.732094	-0.788851	-0.00687947	0.139054	0.292807	-2.46404	-1.67519	-0.0254348	-0.0129985	9494	0.951356	0.290882	0.536987	Physical activity	Physical activity variability	Fraction of time	4200	Cardiovascular Function
apolipoprotein_A	acceleration_hourly_SD_M10	0.732097	5.77816e-05	0.00438372	4.55724e-15	3.08925e-11	0.000889006	0.000831225	0.090226	0.057434	21346	0.951356	2.44287e-13	1.84852e-09	Physical activity	Physical activity variability	Fraction of time	30630	Lipoprotein Profile
monocyte_count	acceleration_overall_L5	0.73223	0.000458837	0.00437162	0.382713	0.748542	0.000779528	0.000320691	0.00752985	0.00312607	23989	0.951409	0.584216	0.877602	Physical activity	Physical activity	g	30130	White Blood Cell Count
creatinine	walking_within_day_SD_M10	0.732595	1.36405	0.00386766	0.00237948	0.000144433	-8.91999	-10.284	-0.0271636	-0.0371477	23514	0.95164	0.0115004	0.00165167	Physical activity	Physical activity variability	Fraction of time	30700	Renal Function
cystatin_C	moderate_between_day_SD	0.732672	-0.0301358	-0.00415445	0.00174239	0.000814516	-0.215273	-0.185137	-0.0270883	-0.0280065	23526	0.95164	0.00891728	0.00705046	Physical activity	Physical activity variability	Fraction of time	30720	Renal Function
cholesterol	moderate_overall_M10	0.732774	-0.0800394	-0.00469358	0.441269	0.102748	0.145721	0.22576	0.00760778	0.0140557	23535	0.95164	0.642527	0.277336	Physical activity	Physical activity	Fraction of time	30690	Lipoprotein Profile
phosphate	inactivity_peak_time_mean_abs_dev	0.732777	0.00109583	0.00454785	0.913624	0.564549	-0.000240584	-0.00133642	-0.00106184	-0.00551538	21418	0.95164	0.963128	0.765122	Diurnal rhythms	Phase	Hours	30810	Electrolyte
platelet_crit	main_sleep_onset_mean_abs_dev	0.733399	-0.000264172	-0.00425076	0.776624	0.457728	0.000152085	0.000416256	0.00294607	0.0061728	23998	0.952327	0.88526	0.680378	Diurnal rhythms	Phase	Hours	30090	Coagulation
arterial_stiffness_wave_reflection_index	sedentary_overall_M10	0.733536	-1.43738	-0.00720906	0.246462	0.456677	-3.58007	-2.14269	-0.0141643	-0.0162636	9494	0.952341	0.436058	0.679797	Physical activity	Physical activity	Fraction of time	4195	Cardiovascular Function
apolipoprotein_A	MVPA_hourly_SD	0.733611	-0.0218964	-0.00421289	1.41247e-11	7.6116e-14	0.312699	0.334596	0.0755606	0.0624087	21371	0.952341	4.84571e-10	7.83386e-12	Physical activity	Physical activity variability	Fraction of time	30630	Lipoprotein Profile
urine_microalbumin	sleep_peak_quality_SD	0.733937	-18.4234	-0.00798526	0.260535	0.506782	-43.5904	-25.167	-0.0146767	-0.0185896	6866	0.952341	0.452561	0.721511	Sleep	Sleep variability	Hours	30500	Renal Function
c_reactive_protein	inactivity_peak_time_mean	0.73395	0.0172666	0.00431613	0.20726	0.452974	0.0446244	0.0273578	0.0118338	0.00646917	23463	0.952341	0.387006	0.677518	Diurnal rhythms	Phase	Hours past midnight	30710	Immune Function
basophill_percent	sleep_IV	0.733983	0.0104163	0.0045201	0.604709	0.314604	-0.0112733	-0.0216896	-0.00660481	-0.0077943	23982	0.952341	0.771593	0.557106	Diurnal rhythms	Variability		30220	White Blood Cell Count
eosinophill_percent	temp_phase	0.733998	0.00158542	0.00458488	0.099153	0.0880846	-0.00470824	-0.00629365	-0.0154169	-0.015564	23991	0.952341	0.2285	0.249125	Diurnal rhythms	Phase	Hours past midnight	30210	White Blood Cell Count
nucleated_red_blood_cell_count	MVPA_overall	0.734078	0.00246752	0.00456081	0.999254	0.611418	5.05949e-06	-0.00246246	1.19724e-05	-0.00393231	23990	0.952341	0.999657	0.79591	Physical activity	Physical activity	Fraction of time	30170	Red Blood Cell Count
pulse_rate_V0	inactivity_peak_time_mean	0.73415	0.0509553	0.00439654	0.060068	0.172225	0.197337	0.146382	0.0174772	0.0124007	23499	0.952341	0.157951	0.388924	Diurnal rhythms	Phase	Hours past midnight	102	Cardiovascular Function
testosterone	sleep_hourly_SD	0.734594	0.652209	0.00201572	0.885107	0.746061	0.182741	-0.469468	0.00100133	-0.013189	21207	0.952606	0.949403	0.876353	Sleep	Sleep variability	Fraction of time	30850	Sex Hormone
lymphocyte_percent	sedentary_peak_time_mean_abs_dev	0.734716	-0.0234946	-0.00432393	0.480734	0.80122	-0.0354977	-0.0120031	-0.00677101	-0.00216966	23987	0.952606	0.677119	0.905773	Diurnal rhythms	Phase	Hours	30180	White Blood Cell Count
haematocrit_percent	total_sleep_mean	0.734753	0.00973009	0.00352476	0.0117943	0.0428515	0.0509832	0.0412531	0.0240428	0.0177705	24029	0.952606	0.0439808	0.14871	Sleep	Sleep	Hours	30030	Red Blood Cell Count
urine_potassium	walking_overall_M10	0.734971	1.7946	0.00435107	0.442177	0.744926	2.9736	1.179	0.00741359	0.00284561	24224	0.952606	0.643257	0.875803	Physical activity	Physical activity	Fraction of time	30520	Renal Function
rheumatoid_factor	acceleration_M10_time	0.735005	-0.233748	-0.0168544	0.442379	0.779086	-0.3719	-0.138152	-0.0319071	-0.00873776	1985	0.952606	0.643437	0.894806	Diurnal rhythms	Phase	Hours past midnight	30820	Immune Function
rheumatoid_factor	main_sleep_onset_SD	0.735031	-0.436801	-0.0149095	0.48987	0.854672	-0.609316	-0.172515	-0.0242334	-0.00526438	1988	0.952606	0.684368	0.935199	Diurnal rhythms	Phase Variability	Hours	30820	Immune Function
arterial_stiffness_peak_to_peak_time	sedentary_within_day_SD	0.735091	13.9994	0.00689145	0.712799	0.924047	11.3771	-2.62229	0.00565559	-0.00128105	9492	0.952606	0.847778	0.965632	Physical activity	Physical activity variability	Fraction of time	4196	Cardiovascular Function
lipoprotein_A	acceleration_peak_value_SD	0.735335	0.0102945	0.00522732	0.113231	0.321333	0.0325711	0.0222766	0.0186688	0.00998748	18824	0.952606	0.251537	0.564169	Physical activity	Physical activity variability	Fraction of time	30790	Lipoprotein Profile
mean_sphered_cell_volume	tasks_light_overall_M10	0.735432	-0.371206	-0.00478225	0.860983	0.730942	-0.15924	0.211966	-0.00172012	0.00299507	23527	0.952606	0.935025	0.868957	Physical activity	Physical activity	Fraction of time	30270	Red Blood Cell Count
pulse_rate_V0	tasks_light_peak_value_mean	0.735455	-0.478032	-0.00467894	0.556485	0.804729	-0.679738	-0.201706	-0.00546879	-0.00224004	23518	0.952606	0.734745	0.907792	Physical activity	Physical activity	Fraction of time	102	Cardiovascular Function
cystatin_C	main_sleep_offset_mean_abs_dev	0.735562	-0.000867233	-0.0039374	0.000275863	3.85691e-05	0.00660586	0.0074731	0.031347	0.0343092	23474	0.952606	0.00188525	0.000541546	Diurnal rhythms	Phase	Hours	30720	Renal Function
phosphate	acceleration_within_day_SD_L5	0.735765	0.000557542	0.00453365	0.0296556	0.115017	0.00245728	0.00189974	0.0215077	0.0152144	21392	0.952606	0.0919323	0.300675	Physical activity	Physical activity variability	Fraction of time	30810	Electrolyte
urine_sodium	walking_within_day_SD_M10	0.735825	3.70318	0.00417436	0.989049	0.608942	-0.110575	-3.81376	-0.000122495	-0.00462475	24234	0.952606	0.996351	0.794609	Physical activity	Physical activity variability	Fraction of time	30530	Renal Function
white_blood_cell_count	total_sleep_mean_abs_dev	0.735868	-0.0092822	-0.00428083	0.048365	0.0136126	0.0385527	0.0478349	0.0190979	0.0206072	24011	0.952606	0.133846	0.0635088	Sleep	Sleep	Hours	30000	White Blood Cell Count
glucose	sedentary_hourly_SD_M10	0.735885	-0.147047	-0.00460751	0.224085	0.447538	-0.378697	-0.23165	-0.0107797	-0.00814738	21482	0.952606	0.408698	0.671829	Physical activity	Physical activity variability	Fraction of time	30740	Glucose Metabolism
total_bilirubin	self_report_nap_during_day	0.735943	0.104372	0.00582126	0.86196	0.587743	-0.0315506	-0.135923	-0.00199432	-0.00671819	15164	0.952606	0.935692	0.780136	Sleep	Self-report		30840	Liver Function
hip_circumference	self_report_sleep_duration_abs_dev	0.736033	0.0296814	0.00221212	0.161956	0.0357811	-0.0924395	-0.122121	-0.0081248	-0.00827075	24896	0.952606	0.325049	0.130357	Sleep	Self-report	Hours	49	Body Mass
reticulocyte_count	acceleration_peak_time_mean	0.736105	8.85887e-05	0.00437758	0.408404	0.164185	-0.000159598	-0.000248187	-0.00617978	-0.0187423	23528	0.952606	0.610419	0.378542	Diurnal rhythms	Phase	Hours past midnight	30250	Red Blood Cell Count
lymphocyte_percent	moderate_within_day_SD	0.736113	0.733433	0.00456883	0.276422	0.404877	1.85792	1.12448	0.0106147	0.00723464	23991	0.952606	0.470138	0.637285	Physical activity	Physical activity variability	Fraction of time	30180	White Blood Cell Count
reticulocyte_percentage	acceleration_IV	0.73631	0.0119034	0.00450332	0.837429	0.492321	-0.00515845	-0.0170619	-0.00155698	-0.00899918	23528	0.952742	0.921799	0.709183	Diurnal rhythms	Variability		30240	Red Blood Cell Count
oestradiol	acceleration_peak_time_mean	0.736624	2.90579	0.0121542	0.919178	0.573027	0.789548	-2.11624	0.0266811	-0.00806376	4136	0.952909	0.965509	0.771374	Diurnal rhythms	Phase	Hours past midnight	30800	Sex Hormone
waist_circumference	self_report_sleep_duration_abs_dev	0.736625	-0.0375752	-0.00185049	0.769511	0.39976	0.0245753	0.0621505	0.00144832	0.00341929	24897	0.952909	0.881306	0.632682	Sleep	Self-report	Hours	48	Body Mass
cholesterol	MET_within_day_SD_M10	0.736846	0.0358005	0.0043236	0.393346	0.660407	0.0672876	0.0314871	0.00839599	0.00375465	23535	0.952992	0.594783	0.827378	Physical activity	Physical activity variability		30690	Lipoprotein Profile
c_reactive_protein	sleep_peak_time_mean_abs_dev	0.736875	-0.0271131	-0.00428949	0.045132	0.0144289	0.113492	0.140605	0.018955	0.0211354	23432	0.952992	0.12719	0.0663845	Diurnal rhythms	Phase	Hours	30710	Immune Function
cholesterol	inactivity_peak_time_mean_abs_dev	0.737052	0.00719954	0.00426789	0.165999	0.0707038	-0.0206534	-0.027853	-0.0135466	-0.015449	23500	0.953103	0.330073	0.212835	Diurnal rhythms	Phase	Hours	30690	Lipoprotein Profile
reticulocyte_percentage	acceleration_M10_time	0.73715	-0.00247082	-0.00435523	0.900251	0.729069	-0.0006436	0.00182722	-0.000948548	0.00440529	23418	0.953109	0.957123	0.867867	Diurnal rhythms	Phase	Hours past midnight	30240	Red Blood Cell Count
blood_sample_fasting_time	walking_overall_M10	0.737398	0.11294	0.00426915	0.0194241	0.00278922	-0.575043	-0.687984	-0.021501	-0.0262427	24987	0.95331	0.0663062	0.0186892	Physical activity	Physical activity	Fraction of time	74	Metadata
apolipoprotein_A	MVPA_overall_M10	0.737512	0.0106695	0.0041506	9.58474e-11	9.85907e-11	0.150985	0.140315	0.0720308	0.0539581	21371	0.953338	2.98025e-09	5.20357e-09	Physical activity	Physical activity	Fraction of time	30630	Lipoprotein Profile
high_light_scatter_reticulocyte_count	MVPA_between_day_SD	0.737606	-0.00151993	-0.00411973	0.0271748	0.0492936	-0.0074683	-0.00594837	-0.0177789	-0.0186774	23528	0.953339	0.0859243	0.165595	Physical activity	Physical activity variability	Fraction of time	30300	Red Blood Cell Count
gamma_glutamyltransferase	sedentary_hourly_SD_L5	0.737824	1.76917	0.00430739	0.0162365	0.0422229	9.18585	7.41668	0.0204184	0.0207461	23528	0.953401	0.0574643	0.147258	Physical activity	Physical activity variability	Fraction of time	30730	Liver Function
neutrophil_count	acceleration_hourly_SD	0.737854	-0.000415207	-0.00456266	6.01463e-14	1.76458e-10	-0.00627208	-0.00585687	-0.0768105	-0.0580224	23977	0.953401	2.81375e-12	8.64814e-09	Physical activity	Physical activity variability	Fraction of time	30140	White Blood Cell Count
mean_corpuscular_haemoglobin_conc	acceleration_peak_value_mean	0.737987	0.000166864	0.00461659	0.504769	0.854782	0.000232238	6.5374e-05	0.00729813	0.00164203	23991	0.953401	0.696859	0.935199	Physical activity	Physical activity	g	30060	Red Blood Cell Count
red_blood_cell_distribution_width	sleep_hourly_SD	0.738024	-0.228824	-0.00452618	0.00314325	0.0192276	-1.39079	-1.16197	-0.0346457	-0.0186364	24009	0.953401	0.0145722	0.082044	Sleep	Sleep variability	Fraction of time	30070	Red Blood Cell Count
hip_circumference	moderate_between_day_SD_M10	0.73818	-0.480651	-0.00219009	0.00193904	0.00261343	-3.34325	-2.8626	-0.0179068	-0.0116947	24962	0.953414	0.00975395	0.0177893	Physical activity	Physical activity variability	Fraction of time	49	Body Mass
urine_potassium	sedentary_overall_L5	0.738385	2.75216	0.00443145	0.000533529	0.0100972	18.7411	15.989	0.0342377	0.0228247	24152	0.953414	0.00331587	0.0501063	Physical activity	Physical activity	Fraction of time	30520	Renal Function
alanine_aminotransferase	walking_within_day_SD_M10	0.738407	-1.12786	-0.004083	0.348852	0.60028	-2.3269	-1.19904	-0.00784975	-0.00505834	23534	0.953414	0.549409	0.788214	Physical activity	Physical activity variability	Fraction of time	30620	Liver Function
rheumatoid_factor	acceleration_L5_time	0.738445	0.265113	0.0154439	0.818641	0.47693	-0.130054	-0.395166	-0.00866109	-0.0209906	1991	0.953414	0.909582	0.696645	Diurnal rhythms	Phase	Hours past midnight	30820	Immune Function
arterial_stiffness_pulse_rate	walking_peak_value_mean	0.738498	-0.651848	-0.006886	0.000233199	0.000530943	-5.26196	-4.61011	-0.0552408	-0.0493364	9494	0.953414	0.00164389	0.00495419	Physical activity	Physical activity	Hours	4194	Cardiovascular Function
direct_bilirubin	walking_within_day_SD	0.738696	-0.0823575	-0.00462771	0.11451	0.27408	-0.27421	-0.191853	-0.0143811	-0.0124685	20151	0.953551	0.253709	0.516919	Physical activity	Physical activity variability	Fraction of time	30660	Liver Function
hip_circumference	tasks_light_hourly_SD	0.738876	-0.412811	-0.00228445	0.241439	0.2915	-1.17676	-0.763944	-0.00676143	-0.00409879	24963	0.953633	0.43006	0.535162	Physical activity	Physical activity variability	Fraction of time	49	Body Mass
arterial_stiffness_arterial_stiffness_index	num_wakings_mean	0.738967	0.0226038	0.00674428	0.767418	0.858494	0.0138594	-0.00874441	0.00480152	-0.00235902	9452	0.953633	0.880029	0.936607	Sleep	Sleep		21021	Cardiovascular Function
ldl_direct	num_wakings_mean	0.739038	0.00416402	0.00442879	0.216575	0.090336	-0.0108729	-0.0150369	-0.0126793	-0.014611	23440	0.953633	0.399532	0.253108	Sleep	Sleep		30780	Lipoprotein Profile
basophill_percent	moderate_between_day_SD	0.73921	0.131526	0.00449887	0.79856	0.830657	0.0785881	-0.0529381	0.00318973	-0.00162239	23981	0.953736	0.898667	0.922334	Physical activity	Physical activity variability	Fraction of time	30220	White Blood Cell Count
apolipoprotein_A	phase_abs_dev	0.739402	-0.00175103	-0.00409364	0.90207	0.566412	0.000444439	0.00219547	0.0013708	0.00475908	21307	0.953755	0.957914	0.766738	Diurnal rhythms	Phase	Hours	30630	Lipoprotein Profile
arterial_stiffness_wave_reflection_index	temp_L1_time_abs_dev	0.739446	0.0747324	0.00679387	0.455259	0.736181	0.125153	0.0504207	0.00890842	0.00711604	9494	0.953755	0.654403	0.871588	Diurnal rhythms	Phase	Hours	4195	Cardiovascular Function
mean_reticulocyte_volume	MET_hourly_SD_M10	0.739503	-0.21783	-0.00441367	0.162399	0.319494	-0.665517	-0.447688	-0.0139497	-0.00874402	23528	0.953755	0.32562	0.562583	Physical activity	Physical activity variability		30260	Red Blood Cell Count
arterial_stiffness_position_of_notch	other_sleep_mean	0.7398	-0.0611418	-0.00714265	0.924047	0.717179	-0.0118092	0.0493326	-0.00154817	0.00516784	9489	0.953904	0.967703	0.861084	Sleep	Sleep	Hours	4199	Cardiovascular Function
pulse_rate_V0	sedentary_overall_L5	0.739804	0.919626	0.00442732	3.26697e-07	6.94588e-05	9.25318	8.33355	0.0482302	0.0366213	23449	0.953904	4.97391e-06	0.000885837	Physical activity	Physical activity	Fraction of time	102	Cardiovascular Function
arterial_stiffness_position_of_peak	tasks_light_peak_value_mean	0.740007	-0.354434	-0.00703299	0.980504	0.591119	-0.0212498	0.333184	-0.000418366	0.00654139	9494	0.954047	0.992071	0.781613	Physical activity	Physical activity	Fraction of time	4198	Cardiovascular Function
immature_reticulocyte_fraction	self_report_sleeplessness	0.740158	0.0007208	0.00603419	0.130984	0.248075	0.00241833	0.00169753	0.0199128	0.0139643	12424	0.954122	0.2783	0.487435	Sleep	Self-report		30280	Red Blood Cell Count
diastolic_blood_pressure_V0	temp_RA	0.740726	-1.39286	-0.00428808	0.25647	0.0940202	3.46278	4.85564	0.0112031	0.0144397	23517	0.954734	0.447519	0.2596	Diurnal rhythms	Amplitude		4079	Cardiovascular Function
gamma_glutamyltransferase	inactivity_peak_value_mean	0.740922	-0.10493	-0.00426459	0.440761	0.734092	-0.178607	-0.0736762	-0.00648276	-0.00350413	23506	0.954868	0.641991	0.870524	Sleep	Sleep		30730	Liver Function
diastolic_blood_pressure_manual_V0	temp_IV	0.741019	-0.49657	-0.0174615	0.966743	0.650618	-0.0470255	0.449545	-0.00168544	0.0157658	1464	0.954872	0.987467	0.821222	Diurnal rhythms	Variability		94	Cardiovascular Function
eosinophill_count	sleep_peak_time_mean_abs_dev	0.741216	0.000879817	0.00431099	0.654866	0.982272	0.000837743	-4.20742e-05	0.00418911	-0.000203391	23939	0.954986	0.807552	0.990381	Diurnal rhythms	Phase	Hours	30150	White Blood Cell Count
red_blood_cell_distribution_width	tasks_light_within_day_SD	0.741353	-0.0966839	-0.00452724	0.651056	0.232174	0.107583	0.204267	0.00519142	0.00932781	24041	0.954986	0.804402	0.467345	Physical activity	Physical activity variability	Fraction of time	30070	Red Blood Cell Count
aspartate_aminotransferase	MET_hourly_SD	0.741385	-0.261087	-0.004443	0.213567	0.0577233	0.735823	0.996911	0.0109138	0.0195662	23460	0.954986	0.395829	0.18436	Physical activity	Physical activity variability		30650	Liver Function
mean_sphered_cell_volume	MET_peak_value_mean	0.741866	0.0591501	0.00444651	0.346402	0.581621	0.125479	0.0663285	0.00939899	0.00485513	23528	0.955486	0.547016	0.776602	Physical activity	Physical activity	MET	30270	Red Blood Cell Count
nucleated_red_blood_cell_percent	moderate_within_day_SD_M10	0.741986	0.034593	0.00447407	0.638059	0.289493	-0.0376143	-0.0722073	-0.00512039	-0.00877046	23989	0.95552	0.796085	0.533476	Physical activity	Physical activity variability	Fraction of time	30230	Red Blood Cell Count
urea	walking_hourly_SD_M10	0.742246	0.111617	0.00416615	0.0173693	0.0451645	0.582432	0.470816	0.0225367	0.0174117	23521	0.955735	0.0606806	0.154996	Physical activity	Physical activity variability	Fraction of time	30670	Renal Function
reticulocyte_percentage	self_report_sleeplessness	0.742386	0.00907684	0.00556464	0.5671	0.890656	0.0116438	0.002567	0.00541634	0.0022749	12424	0.955796	0.743692	0.950501	Sleep	Self-report		30240	Red Blood Cell Count
phosphate	acceleration_within_day_SD	0.742618	-6.98288e-05	-0.00466067	0.267132	0.125936	0.000164064	0.000233893	0.0116113	0.0156098	21408	0.955803	0.459292	0.319185	Physical activity	Physical activity variability	Fraction of time	30810	Electrolyte
eosinophill_count	acceleration_within_day_SD_M10	0.742664	4.07996e-05	0.00449486	0.00366562	0.00126795	-0.000249145	-0.000289944	-0.0283033	-0.0310621	23919	0.955803	0.0165831	0.0100383	Physical activity	Physical activity variability	Fraction of time	30150	White Blood Cell Count
eosinophill_percent	temp_L1_time_abs_dev	0.74267	-0.00346557	-0.00434355	0.909615	0.538509	0.000888816	0.00435439	0.00107354	0.00568785	23991	0.955803	0.960969	0.748055	Diurnal rhythms	Phase	Hours	30210	White Blood Cell Count
arterial_stiffness_pulse_rate	MET_overall_L5	0.742867	-1.73989	-0.00677607	0.224217	0.124374	4.31503	6.05491	0.0180217	0.0219992	9453	0.955805	0.408867	0.316602	Physical activity	Physical activity	MET	4194	Cardiovascular Function
creatinine	mesor	0.742988	-0.684442	-0.0038526	3.186e-09	3.48202e-09	-9.06916	-8.38472	-0.0547902	-0.0595672	23514	0.955805	7.73356e-08	1.28448e-07	Physical activity	Physical activity	g	30700	Renal Function
neutrophil_count	main_sleep_duration_mean_abs_dev	0.743037	-0.00805495	-0.00421758	0.010726	0.00253845	0.0443616	0.0524166	0.0250543	0.025642	23951	0.955805	0.0404813	0.0174017	Sleep	Sleep	Hours	30140	White Blood Cell Count
oestradiol	MET_within_day_SD_L5	0.743043	108.628	0.0113438	0.714494	0.985234	105.619	-3.00962	0.0921701	-0.000276482	4125	0.955805	0.848207	0.991884	Physical activity	Physical activity variability		30800	Sex Hormone
haematocrit_percent	MET_within_day_SD_L5	0.743545	0.253461	0.00346339	0.387363	0.185966	-0.472569	-0.72603	-0.00832087	-0.0118437	23982	0.956179	0.588863	0.408656	Physical activity	Physical activity variability		30030	Red Blood Cell Count
mean_sphered_cell_volume	sleep_hourly_SD_L5	0.743556	0.238244	0.0043311	0.00902064	0.0262551	1.36513	1.12689	0.0259989	0.019572	23528	0.956179	0.0351935	0.10397	Sleep	Sleep	Fraction of time	30270	Red Blood Cell Count
arterial_stiffness_arterial_stiffness_index	sleep_hourly_SD_L5	0.743665	0.213025	0.00654516	0.314684	0.581191	0.465722	0.252698	0.016149	0.00727573	9475	0.956179	0.51441	0.776329	Sleep	Sleep	Fraction of time	21021	Cardiovascular Function
systolic_blood_pressure_V0	acceleration_peak_value_SD	0.743722	0.00325319	0.00417987	0.0255135	0.108169	0.0150301	0.011777	0.0229084	0.0131762	23417	0.956179	0.0817767	0.287371	Physical activity	Physical activity variability	Fraction of time	4080	Cardiovascular Function
vitamin_D	acceleration_within_day_SD	0.743834	0.00880766	0.0045154	4.4155e-39	1.88129e-33	0.24402	0.235212	0.135817	0.111922	22482	0.956179	2.27222e-36	6.34484e-30	Physical activity	Physical activity variability	Fraction of time	30890	Metabolism
basophill_percent	acceleration_M10_time	0.743892	0.00174505	0.00425259	0.600457	0.957133	0.00195083	0.00020578	0.00655758	0.000409301	23876	0.956179	0.768941	0.981059	Diurnal rhythms	Phase	Hours past midnight	30220	White Blood Cell Count
basophill_percent	acceleration_hourly_SD_M10	0.743984	-0.000128451	-0.00449034	0.884001	0.566873	3.85162e-05	0.000166968	0.00189368	0.00462164	23962	0.956179	0.948612	0.766858	Physical activity	Physical activity variability	Fraction of time	30220	White Blood Cell Count
urine_potassium	sleep_within_day_SD_L5	0.744375	2.31449	0.00430762	0.00433028	0.0257204	13.8596	11.5451	0.0281979	0.0199053	24224	0.956266	0.0190377	0.102365	Sleep	Sleep		30520	Renal Function
arterial_stiffness_wave_reflection_index	walking_overall_M10	0.744376	-2.00759	-0.00668452	0.717266	0.929141	-1.63547	0.372116	-0.00433575	0.0018952	9494	0.956266	0.85057	0.966371	Physical activity	Physical activity	Fraction of time	4195	Cardiovascular Function
urine_microalbumin	acceleration_L5_time	0.744457	0.643019	0.00764948	0.644407	0.376037	-0.625673	-1.26869	-0.00604203	-0.0248656	6872	0.956266	0.800318	0.613392	Diurnal rhythms	Phase	Hours past midnight	30500	Renal Function
apolipoprotein_A	sedentary_overall_M10	0.744521	0.0090104	0.0040825	7.26978e-08	6.19481e-10	-0.108363	-0.117374	-0.0605985	-0.0518344	21372	0.956266	1.30123e-06	2.70157e-08	Physical activity	Physical activity	Fraction of time	30630	Lipoprotein Profile
c_reactive_protein	MET_hourly_SD	0.744663	0.109144	0.00434908	0.00737278	0.000451494	-0.671519	-0.780663	-0.0259464	-0.0306514	23482	0.956266	0.0297571	0.00434685	Physical activity	Physical activity variability		30710	Immune Function
calcium	acceleration_hourly_SD_M10	0.744769	2.11511e-05	0.00469853	0.526691	0.309873	-2.76683e-05	-4.88194e-05	-0.00711089	-0.00949001	21480	0.956266	0.713209	0.55234	Physical activity	Physical activity variability	Fraction of time	30680	Electrolyte
gamma_glutamyltransferase	sedentary_overall_L5	0.744853	2.74216	0.00423634	0.00199758	0.0220448	17.2181	14.4759	0.0264342	0.0233008	23456	0.956266	0.00999957	0.091009	Physical activity	Physical activity	Fraction of time	30730	Liver Function
systolic_blood_pressure_V0	MET_peak_time_mean	0.745022	0.0405729	0.00403347	0.189703	0.0485241	-0.122534	-0.163106	-0.0132237	-0.0155992	23516	0.956266	0.36358	0.163795	Diurnal rhythms	Phase	Hours past midnight	4080	Cardiovascular Function
aspartate_aminotransferase	sedentary_peak_value_mean	0.745086	0.485348	0.00428008	0.0183022	0.00108704	-2.67993	-3.16528	-0.0202316	-0.0333804	23461	0.956266	0.0632525	0.00885816	Physical activity	Physical activity	Hours	30650	Liver Function
mean_platelt_volume	self_report_chronotype	0.745101	0.0187241	0.00766845	0.393201	0.153735	-0.0364423	-0.0551665	-0.0153985	-0.022039	7564	0.956266	0.594683	0.363398	Diurnal rhythms	Self-report		30100	Coagulation
basophill_count	sedentary_within_day_SD_L5	0.745152	0.0034951	0.00431748	0.833983	0.803325	0.00154158	-0.00195352	0.00249405	-0.00196846	23989	0.956266	0.919973	0.907226	Physical activity	Physical activity variability	Fraction of time	30160	White Blood Cell Count
mean_sphered_cell_volume	acceleration_during_main_sleep_mean	0.745179	-0.0499955	-0.00427418	0.100121	0.0205605	0.188144	0.238139	0.0161138	0.0202497	23518	0.956266	0.230062	0.0863004	Sleep	Sleep	g	30270	Red Blood Cell Count
albumin	main_sleep_ratio_mean	0.745272	0.521987	0.00453424	0.739692	0.457951	-0.359538	-0.881525	-0.00347979	-0.00679308	21495	0.956266	0.865202	0.680554	Sleep	Sleep		30600	Liver Function
immature_reticulocyte_fraction	tasks_light_peak_value_mean	0.74556	-0.00235699	-0.00435658	0.739973	0.926239	-0.00196906	0.000387924	-0.00313766	0.000774454	23528	0.956266	0.865337	0.966363	Physical activity	Physical activity	Fraction of time	30280	Red Blood Cell Count
phosphate	acceleration_overall_L5	0.74559	-0.000385844	-0.00441966	0.0611726	0.0280445	0.00152148	0.00190732	0.0191583	0.0209249	21450	0.956266	0.160025	0.109083	Physical activity	Physical activity	g	30810	Electrolyte
red_blood_cell_distribution_width	sedentary_peak_time_mean	0.745632	0.00174293	0.00429782	0.587524	0.286942	-0.00214023	-0.00388315	-0.00633078	-0.00852283	24041	0.956266	0.758409	0.530771	Diurnal rhythms	Phase	Hours past midnight	30070	Red Blood Cell Count
arterial_stiffness_position_of_shoulder	MVPA_within_day_SD	0.745669	0.708691	0.00650957	0.436012	0.189826	-1.24485	-1.95354	-0.0133407	-0.0160423	9493	0.956266	0.637692	0.413479	Physical activity	Physical activity variability	Fraction of time	4200	Cardiovascular Function
alanine_aminotransferase	acceleration_L5_time	0.745724	0.0437988	0.00391621	0.983752	0.623579	-0.00198893	-0.0457877	-0.000169005	-0.00469124	23491	0.956266	0.993794	0.802962	Diurnal rhythms	Phase	Hours past midnight	30620	Liver Function
arterial_stiffness_position_of_notch	temp_phase	0.746017	0.00797542	0.00654918	0.10166	0.362427	0.0253922	0.0174168	0.0251802	0.0117977	9494	0.956311	0.232353	0.601671	Diurnal rhythms	Phase	Hours past midnight	4199	Cardiovascular Function
arterial_stiffness_wave_reflection_index	self_report_sleep_duration	0.746028	0.163067	0.00664463	0.423241	0.157967	-0.30398	-0.467047	-0.00945253	-0.0301377	9469	0.956311	0.624247	0.369248	Sleep	Self-report	Hours	4195	Cardiovascular Function
diastolic_blood_pressure_manual_V0	acceleration_peak_value_mean	0.746043	0.00615121	0.0167694	0.742898	0.439622	-0.0043524	-0.0105036	-0.0126679	-0.0276145	1460	0.956311	0.866782	0.665283	Physical activity	Physical activity	g	94	Cardiovascular Function
shbg	sleep_peak_quality_SD	0.746202	-2.59978	-0.00382991	0.0982698	0.0175496	9.98299	12.5828	0.0256094	0.0168854	21202	0.956311	0.226973	0.0768597	Sleep	Sleep variability	Hours	30830	Liver Function
monocyte_count	acceleration_between_day_SD	0.746224	0.000169681	0.00428461	0.0775047	0.0352618	-0.000634302	-0.000803983	-0.0159197	-0.0213295	23989	0.956311	0.190832	0.129013	Physical activity	Physical activity variability	g	30130	White Blood Cell Count
glucose	temp_IV	0.746367	0.013096	0.00453895	0.00446172	0.00984467	0.0842984	0.0712023	0.0259937	0.0279209	21482	0.95634	0.0195488	0.0493288	Diurnal rhythms	Variability		30740	Glucose Metabolism
mean_sphered_cell_volume	sedentary_peak_time_mean	0.746432	0.00948313	0.00432122	0.63386	0.969117	0.0102542	0.000771064	0.00476105	0.000345092	23528	0.95634	0.79354	0.984712	Diurnal rhythms	Phase	Hours past midnight	30270	Red Blood Cell Count
arterial_stiffness_position_of_peak	MVPA_within_day_SD_M10	0.746705	0.767038	0.00650158	0.148387	0.0499509	-2.46834	-3.23538	-0.0252891	-0.0240452	9493	0.956527	0.305163	0.167294	Physical activity	Physical activity variability	Fraction of time	4198	Cardiovascular Function
red_blood_cell_count	main_sleep_onset_mean_abs_dev	0.746827	-0.00187669	-0.00350939	0.00521832	0.0260483	-0.0112257	-0.00934904	-0.0257378	-0.0197273	24000	0.956527	0.022434	0.103429	Diurnal rhythms	Phase	Hours	30010	Red Blood Cell Count
eosinophill_count	tasks_light_overall	0.746857	-0.0152192	-0.00458977	0.318273	0.359561	-0.0391652	-0.0239459	-0.00934359	-0.00835265	23990	0.956527	0.517026	0.598996	Physical activity	Physical activity	Hours	30150	White Blood Cell Count
immature_reticulocyte_fraction	moderate_between_day_SD_M10	0.74704	0.00620558	0.00411043	0.0166218	0.00144562	-0.0344704	-0.040676	-0.0226415	-0.026689	23527	0.956622	0.0585061	0.0111783	Physical activity	Physical activity variability	Fraction of time	30280	Red Blood Cell Count
cystatin_C	sedentary_hourly_SD	0.747161	0.0175164	0.00381401	0.0024734	0.00339695	0.123086	0.105569	0.0260523	0.0246249	23536	0.956622	0.0119066	0.021779	Physical activity	Physical activity variability	Fraction of time	30720	Renal Function
creatinine	MVPA_overall	0.747331	-1.05903	-0.00369587	4.40643e-07	2.56064e-07	-12.3675	-11.3085	-0.0452778	-0.0505494	23513	0.956622	6.55233e-06	6.36573e-06	Physical activity	Physical activity	Fraction of time	30700	Renal Function
basophill_count	self_report_snoring	0.747384	-0.000434751	-0.00436024	0.864338	0.776607	-0.00016173	0.000273021	-0.00201811	0.00228114	22499	0.956622	0.937203	0.893055	Sleep	Self-report		30160	White Blood Cell Count
eosinophill_count	other_sleep_mean	0.747396	-0.00074759	-0.00435801	0.280295	0.582435	-0.00168999	-0.0009424	-0.0103704	-0.00509946	23975	0.956622	0.473694	0.777014	Sleep	Sleep	Hours	30150	White Blood Cell Count
phosphate	tasks_light_hourly_SD	0.747978	-0.0150791	-0.00454291	0.942145	0.655568	-0.00275284	0.0123262	-0.000713675	0.00426571	21451	0.956902	0.974011	0.824176	Physical activity	Physical activity variability	Fraction of time	30810	Electrolyte
shbg	MET_within_day_SD_L5	0.748043	2.27997	0.00375848	0.066222	0.169008	9.19877	6.9188	0.0282027	0.00977609	21230	0.956902	0.170092	0.384745	Physical activity	Physical activity variability		30830	Liver Function
systolic_blood_pressure_manual_V0	temp_L1_time	0.748054	-0.0906152	-0.0163773	0.454981	0.718882	-0.157892	-0.0672768	-0.030265	-0.0118508	1464	0.956902	0.654186	0.861922	Diurnal rhythms	Phase	Hours past midnight	93	Cardiovascular Function
triglycerides	num_wakings_mean	0.748154	0.00427078	0.00400009	0.0024837	0.0108484	0.0283359	0.0240651	0.0253226	0.0250278	23456	0.956902	0.011945	0.0530414	Sleep	Sleep		30870	Lipoprotein Profile
oestradiol	sleep_peak_quality_SD	0.74818	-125.18	-0.0116821	0.850673	0.2552	66.2244	191.404	0.0483554	0.0166996	4109	0.956902	0.929235	0.496204	Sleep	Sleep variability	Hours	30800	Sex Hormone
urate	sedentary_hourly_SD_L5	0.748388	3.0096	0.0033025	0.375446	0.643776	6.00893	2.99933	0.00781838	0.00393195	23510	0.956902	0.576644	0.817286	Physical activity	Physical activity variability	Fraction of time	30880	Metabolism
phosphate	MVPA_within_day_SD	0.748443	-0.0133938	-0.00434817	0.108486	0.030444	0.0487109	0.0621047	0.015963	0.0209654	21450	0.956902	0.243785	0.116091	Physical activity	Physical activity variability	Fraction of time	30810	Electrolyte
diastolic_blood_pressure_manual_V0	acceleration_within_day_SD	0.748485	0.0173832	0.0173622	0.514369	0.281935	-0.0245691	-0.0419523	-0.0263034	-0.0402255	1459	0.956902	0.704631	0.526138	Physical activity	Physical activity variability	Fraction of time	94	Cardiovascular Function
mean_sphered_cell_volume	sleep_peak_quality_SD	0.748514	0.517379	0.00427827	0.497454	0.774472	0.822576	0.305197	0.00677498	0.00252587	23439	0.956902	0.690756	0.891714	Sleep	Sleep variability	Hours	30270	Red Blood Cell Count
lipoprotein_A	moderate_within_day_SD	0.748745	-5.37189	-0.00500619	0.878994	0.476295	2.00791	7.3798	0.00175429	0.00690419	18906	0.956902	0.945605	0.696015	Physical activity	Physical activity variability	Fraction of time	30790	Lipoprotein Profile
lymphocyte_percent	tasks_light_peak_value_mean	0.748885	-0.292226	-0.00439501	0.345212	0.433695	-0.704165	-0.411939	-0.00911571	-0.00678182	23991	0.956902	0.545931	0.660489	Physical activity	Physical activity	Fraction of time	30180	White Blood Cell Count
eosinophill_percent	acceleration_between_day_SD	0.748921	-0.00159751	-0.00434239	0.755361	0.463808	0.00106565	0.00266316	0.00302582	0.00698775	23990	0.956902	0.873455	0.685826	Physical activity	Physical activity variability	g	30210	White Blood Cell Count
arterial_stiffness_arterial_stiffness_index	main_sleep_offset_mean_abs_dev	0.748935	0.029249	0.00641952	0.343952	0.644993	0.0597114	0.0304624	0.0150654	0.00617457	9455	0.956902	0.544692	0.817935	Diurnal rhythms	Phase	Hours	21021	Cardiovascular Function
alanine_aminotransferase	temp_L1_time_abs_dev	0.749037	0.0229022	0.00393591	0.546065	0.250476	-0.0321264	-0.0550285	-0.00509915	-0.0111024	23534	0.956902	0.72771	0.490187	Diurnal rhythms	Phase	Hours	30620	Liver Function
nucleated_red_blood_cell_count	sleep_within_day_SD_L5	0.749037	-0.00215823	-0.00432588	0.583401	0.939788	-0.00253006	-0.000371827	-0.00712142	-0.000591545	23990	0.956902	0.754462	0.970919	Sleep	Sleep		30170	Red Blood Cell Count
testosterone	main_sleep_ratio_mean	0.749102	0.507479	0.00189749	0.830638	0.811817	0.217231	-0.290248	0.00149973	-0.00969455	21225	0.956902	0.918207	0.911247	Sleep	Sleep		30850	Sex Hormone
total_protein	acceleration_within_day_SD	0.749294	-0.00176771	-0.0046468	0.00233004	0.0124615	-0.0117063	-0.00993863	-0.0333794	-0.0242796	21450	0.956986	0.0113384	0.0592671	Physical activity	Physical activity variability	Fraction of time	30860	Liver Function
cholesterol	num_wakings_mean	0.749523	0.00516677	0.00418069	0.623789	0.349551	-0.00558696	-0.0107537	-0.00498304	-0.0080846	23479	0.956986	0.78571	0.590904	Sleep	Sleep		30690	Lipoprotein Profile
urea	total_sleep_mean_abs_dev	0.749544	0.00653113	0.00402833	0.711752	0.934763	0.0053475	-0.00118364	0.00349149	-0.000705094	23493	0.956986	0.84696	0.968987	Sleep	Sleep	Hours	30670	Renal Function
white_blood_cell_count	MVPA_hourly_SD_M10	0.749682	-0.150301	-0.00409231	7.15881e-13	5.66038e-11	-2.36133	-2.21103	-0.0700125	-0.055741	24039	0.956986	2.81216e-11	3.14901e-09	Physical activity	Physical activity variability	Fraction of time	30000	White Blood Cell Count
reticulocyte_percentage	main_sleep_onset_SD	0.74969	0.00498358	0.00415837	0.864243	0.778298	0.00191016	-0.00307342	0.00130504	-0.00357508	23406	0.956986	0.937203	0.8942	Diurnal rhythms	Phase Variability	Hours	30240	Red Blood Cell Count
mean_corpuscular_haemoglobin	MVPA_hourly_SD	0.749726	-0.142205	-0.00415127	0.454003	0.748132	-0.241166	-0.0989612	-0.00774683	-0.00268283	24040	0.956986	0.652871	0.877267	Physical activity	Physical activity variability	Fraction of time	30050	Red Blood Cell Count
platelet_count	acceleration_M10_time	0.75022	-0.162587	-0.00404691	0.463209	0.247269	0.261136	0.423724	0.00758551	0.00975657	23926	0.957255	0.661488	0.486223	Diurnal rhythms	Phase	Hours past midnight	30080	Coagulation
weight	inactivity_peak_time_mean_abs_dev	0.750281	-0.0355221	-0.00152787	0.0774069	0.200003	-0.137795	-0.102273	-0.00719607	-0.00475442	24909	0.957255	0.190637	0.428125	Diurnal rhythms	Phase	Hours	21002	Body Mass
aspartate_aminotransferase	moderate_within_day_SD	0.750342	0.86119	0.00431968	0.315855	0.450276	2.12899	1.2678	0.00868879	0.00767733	23461	0.957255	0.515099	0.67474	Physical activity	Physical activity variability	Fraction of time	30650	Liver Function
cholesterol	moderate_overall	0.750391	-0.138029	-0.00449374	0.866526	0.750766	-0.0601719	0.0778568	-0.00166524	0.00272619	23535	0.957255	0.938866	0.878754	Physical activity	Physical activity	Fraction of time	30690	Lipoprotein Profile
oestradiol	acceleration_within_day_SD_M10	0.750402	-0.361526	-0.0110412	0.893366	0.658316	-0.136168	0.225358	-0.0353428	0.00595511	4119	0.957255	0.953789	0.825983	Physical activity	Physical activity variability	Fraction of time	30800	Sex Hormone
creatinine	sleep_within_day_SD_M10	0.750613	0.899539	0.00365639	0.00458922	0.0143147	5.74165	4.84211	0.0257417	0.0241062	23514	0.957396	0.0200476	0.0660067	Sleep	Sleep variability		30700	Renal Function
mean_corpuscular_haemoglobin	moderate_within_day_SD_M10	0.751024	-0.141778	-0.00418455	0.607636	0.909929	-0.174577	-0.0327996	-0.00528149	-0.00093191	24041	0.957396	0.773888	0.959687	Physical activity	Physical activity variability	Fraction of time	30050	Red Blood Cell Count
arterial_stiffness_position_of_shoulder	moderate_overall_M10	0.751115	-0.584792	-0.00679279	0.868196	0.755303	-0.247855	0.336937	-0.00284746	0.00379683	9494	0.957396	0.940104	0.881275	Physical activity	Physical activity	Fraction of time	4200	Cardiovascular Function
albumin	sleep_peak_quality_mean	0.751271	-0.176988	-0.00434659	0.00319104	0.00108216	1.14003	1.31702	0.030176	0.0299239	21474	0.957396	0.0147605	0.00884484	Sleep	Sleep	Hours	30600	Liver Function
vitamin_D	WASO_mean	0.751278	-0.47121	-0.0043008	0.0430729	0.140254	-2.06525	-1.59404	-0.0206033	-0.0131861	22520	0.957396	0.122268	0.341817	Sleep	Sleep	Hours	30890	Metabolism
creatinine	MVPA_hourly_SD	0.751289	1.15237	0.00363396	0.000458047	3.73474e-05	-9.21012	-10.3625	-0.0316944	-0.0406624	23513	0.957396	0.00290821	0.000528721	Physical activity	Physical activity variability	Fraction of time	30700	Renal Function
pulse_rate_V0	self_report_sleep_duration_abs_dev	0.751369	0.0726548	0.00416833	0.266947	0.436642	0.190768	0.118113	0.0103818	0.00714675	23453	0.957396	0.459127	0.663015	Sleep	Self-report	Hours	102	Cardiovascular Function
haemoglobin_concentration	acceleration_overall_L5	0.751426	0.00213801	0.00321811	0.306362	0.1809	-0.00459843	-0.00673643	-0.00959938	-0.0118215	24040	0.957396	0.504995	0.40148	Physical activity	Physical activity	g	30020	Red Blood Cell Count
triglycerides	sedentary_peak_time_mean	0.751461	0.00162348	0.00392484	0.0865849	0.163896	0.00645963	0.00483615	0.0140858	0.0138324	23512	0.957396	0.207096	0.378388	Diurnal rhythms	Phase	Hours past midnight	30870	Lipoprotein Profile
nucleated_red_blood_cell_count	temp_amplitude	0.751471	0.000148675	0.00434564	0.689076	0.970221	0.000136651	-1.20236e-05	0.00531283	-0.000293621	23989	0.957396	0.831685	0.985153	Diurnal rhythms	Amplitude	Celsius	30170	Red Blood Cell Count
albumin	temp_IV	0.751536	-0.0304705	-0.00438317	0.888807	0.538616	0.0098491	0.0403196	0.0014535	0.00567462	21507	0.957396	0.951492	0.748102	Diurnal rhythms	Variability		30600	Liver Function
monocyte_percent	sedentary_overall_M10	0.751691	0.0877537	0.00416549	0.615783	0.319617	-0.101374	-0.189128	-0.00458136	-0.00964005	23991	0.957407	0.779921	0.562596	Physical activity	Physical activity	Fraction of time	30190	White Blood Cell Count
hip_circumference	moderate_hourly_SD	0.75173	0.366413	0.00212988	0.00369363	6.0708e-05	-2.59241	-2.95882	-0.0169505	-0.0156061	24963	0.957407	0.0166659	0.000792902	Physical activity	Physical activity variability	Fraction of time	49	Body Mass
mean_sphered_cell_volume	moderate_hourly_SD	0.752369	0.435103	0.00429106	0.240406	0.356813	1.24622	0.811119	0.0116566	0.00802796	23528	0.958033	0.428964	0.596411	Physical activity	Physical activity variability	Fraction of time	30270	Red Blood Cell Count
phosphate	moderate_between_day_SD	0.752477	0.0348	0.00440307	0.0197447	0.0168046	0.200327	0.165527	0.0232179	0.0229228	21440	0.958033	0.0670765	0.0744526	Physical activity	Physical activity variability	Fraction of time	30810	Electrolyte
haematocrit_percent	sedentary_hourly_SD_M10	0.752592	-0.335882	-0.00328384	0.0550941	0.128108	-1.46582	-1.12994	-0.0181824	-0.013473	24041	0.958033	0.147818	0.322606	Physical activity	Physical activity variability	Fraction of time	30030	Red Blood Cell Count
immature_reticulocyte_fraction	sleep_within_day_SD_L5	0.752594	0.00387296	0.00406988	0.000551049	0.00497756	0.0290423	0.0251694	0.0333898	0.0240145	23528	0.958033	0.0033924	0.0293408	Sleep	Sleep		30280	Red Blood Cell Count
arterial_stiffness_arterial_stiffness_index	tasks_light_overall	0.753186	0.533677	0.0066816	0.882098	0.437817	-0.207996	-0.741673	-0.00232836	-0.0100346	9475	0.958668	0.947527	0.663723	Physical activity	Physical activity	Hours	21021	Cardiovascular Function
mean_corpuscular_haemoglobin	acceleration_IV	0.753357	-0.0241063	-0.00415185	0.186577	0.373285	-0.0721011	-0.0479947	-0.0136204	-0.00757733	24041	0.958731	0.35947	0.611759	Diurnal rhythms	Variability		30050	Red Blood Cell Count
urate	acceleration_hourly_SD	0.753701	-0.0180681	-0.00338624	0.157989	0.384064	-0.0549893	-0.0369212	-0.0129499	-0.00782627	23497	0.958731	0.3189	0.619656	Physical activity	Physical activity variability	Fraction of time	30880	Metabolism
lymphocyte_percent	self_report_daytime_dozing	0.75372	-0.198571	-0.00447933	0.500578	0.275966	0.296651	0.495222	0.00726914	0.0105201	19252	0.958731	0.692997	0.51924	Sleep	Self-report		30180	White Blood Cell Count
alanine_aminotransferase	sleep_within_day_SD_M10	0.75403	-0.75008	-0.00389265	0.560567	0.295948	0.997223	1.7473	0.00495277	0.0101594	23534	0.958731	0.738147	0.539002	Sleep	Sleep variability		30620	Liver Function
monocyte_count	walking_overall	0.754059	0.0172969	0.00399908	0.048201	0.0101673	-0.0796522	-0.0969491	-0.0171079	-0.0251249	23990	0.958731	0.133536	0.0503568	Physical activity	Physical activity	Hours	30130	White Blood Cell Count
total_bilirubin	temp_RA	0.754071	0.569702	0.00413727	0.828852	0.49585	-0.284615	-0.854317	-0.00193029	-0.00699623	23438	0.958731	0.917014	0.712948	Diurnal rhythms	Amplitude		30840	Liver Function
hip_circumference	temp_L1_time	0.754123	-0.00503591	-0.00201315	0.927201	0.571699	0.00108622	0.00612212	0.000523168	0.00218587	24963	0.958731	0.968789	0.770309	Diurnal rhythms	Phase	Hours past midnight	49	Body Mass
albumin	self_report_chronotype	0.754131	0.0446071	0.00751531	0.027986	0.00413249	-0.231053	-0.27566	-0.0397865	-0.0460316	6744	0.958731	0.0878145	0.0254833	Diurnal rhythms	Self-report		30600	Liver Function
neutrophil_count	MET_within_day_SD_M10	0.754227	-0.0401371	-0.00406917	2.94009e-05	3.46373e-05	-0.396834	-0.356697	-0.0409952	-0.0351685	23990	0.958731	0.000269932	0.0004965	Physical activity	Physical activity variability		30140	White Blood Cell Count
monocyte_count	sedentary_overall_M10	0.754246	0.00637964	0.00409787	0.0300546	0.0644199	0.0322028	0.0258232	0.0191099	0.0183422	23990	0.958731	0.0929452	0.199619	Physical activity	Physical activity	Fraction of time	30130	White Blood Cell Count
lipoprotein_A	sedentary_peak_value_mean	0.754266	2.90633	0.00476179	0.774131	0.411351	-2.03101	-4.93734	-0.00328239	-0.00804416	18906	0.958731	0.883789	0.641782	Physical activity	Physical activity	Hours	30790	Lipoprotein Profile
hip_circumference	moderate_overall_M10	0.754353	0.288279	0.00217389	0.00121402	6.55439e-07	-2.40999	-2.69827	-0.0187644	-0.0193787	24962	0.958731	0.00659699	1.43977e-05	Physical activity	Physical activity	Fraction of time	49	Body Mass
systolic_blood_pressure_manual_V0	moderate_between_day_SD	0.754482	15.4693	0.0162541	0.74885	0.399732	-11.9294	-27.3987	-0.0121952	-0.0290218	1464	0.958776	0.870767	0.632682	Physical activity	Physical activity variability	Fraction of time	93	Cardiovascular Function
reticulocyte_count	num_wakings_mean	0.754858	-0.000175228	-0.00412445	0.147885	0.061017	0.000571601	0.000746829	0.0110486	0.0253921	23471	0.959136	0.304467	0.191576	Sleep	Sleep		30250	Red Blood Cell Count
triglycerides	sleep_hourly_SD	0.755013	0.204387	0.0039636	0.900488	0.583703	-0.0563019	-0.260689	-0.00103392	-0.00544867	23480	0.959209	0.957123	0.777842	Sleep	Sleep variability	Fraction of time	30870	Lipoprotein Profile
basophill_count	acceleration_L5_time	0.755169	-0.000164566	-0.00399761	0.577389	0.300961	0.000212589	0.000377155	0.0064327	0.00797188	23947	0.959209	0.750789	0.543801	Diurnal rhythms	Phase	Hours past midnight	30160	White Blood Cell Count
platelet_crit	acceleration_overall_L5	0.75541	-9.9985e-05	-0.00389368	0.292989	0.602115	-0.000224806	-0.000124821	-0.0107801	-0.00436069	24038	0.959209	0.48944	0.789222	Physical activity	Physical activity	g	30090	Coagulation
diastolic_blood_pressure_manual_V0	main_sleep_onset_SD	0.755503	-0.244629	-0.0156211	0.770912	0.885263	-0.167338	0.0772917	-0.0112634	0.00481535	1461	0.959209	0.881776	0.947658	Diurnal rhythms	Phase Variability	Hours	94	Cardiovascular Function
haemoglobin_concentration	acceleration_IV	0.755733	0.0128177	0.00325871	0.0321103	0.0089787	-0.0628315	-0.0756492	-0.0204762	-0.023793	24041	0.959209	0.0975151	0.0462044	Diurnal rhythms	Variability		30020	Red Blood Cell Count
vitamin_D	sleep_hourly_SD_L5	0.755969	0.921049	0.0041269	0.000957056	0.000136341	-6.99263	-7.91368	-0.0330333	-0.0336845	22530	0.959209	0.00537371	0.0015798	Sleep	Sleep	Fraction of time	30890	Metabolism
hip_circumference	walking_peak_value_mean	0.756007	0.147898	0.00201535	0.000484893	2.84976e-05	-1.21302	-1.36092	-0.0201428	-0.0164032	24963	0.959209	0.00305604	0.000418996	Physical activity	Physical activity	Hours	49	Body Mass
blood_sample_fasting_time	acceleration_M10_time_abs_dev	0.756009	-0.00942712	-0.00405557	0.0285415	0.00875169	0.0469057	0.0563329	0.0206967	0.0235577	24856	0.959209	0.0891882	0.045308	Diurnal rhythms	Phase	Hours	74	Metadata
pulse_rate_V0	sleep_within_day_SD_M10	0.756134	0.687669	0.00411006	0.023315	0.0587598	3.6033	2.91563	0.0215339	0.0172996	23518	0.959209	0.0762497	0.186884	Sleep	Sleep variability		102	Cardiovascular Function
mean_corpuscular_haemoglobin	num_wakings_mean	0.756246	-0.00808425	-0.00407673	0.0308507	0.010326	0.0394803	0.0475646	0.0227702	0.0213632	23982	0.959209	0.0947524	0.0510504	Sleep	Sleep		30050	Red Blood Cell Count
mean_sphered_cell_volume	acceleration_L5_time	0.756248	0.0177255	0.00402297	0.151037	0.290819	0.0593474	0.041622	0.0140195	0.00914019	23486	0.959209	0.309287	0.534504	Diurnal rhythms	Phase	Hours past midnight	30270	Red Blood Cell Count
creatinine	sedentary_overall_M10	0.756258	-0.483392	-0.00358974	1.70751e-05	4.14066e-07	4.89689	5.38028	0.0389986	0.0499868	23514	0.959209	0.00016424	9.64154e-06	Physical activity	Physical activity	Fraction of time	30700	Renal Function
mean_sphered_cell_volume	temp_IV	0.756271	0.0569977	0.00417403	0.36814	0.151364	-0.12154	-0.178537	-0.00913003	-0.012679	23528	0.959209	0.568949	0.359115	Diurnal rhythms	Variability		30270	Red Blood Cell Count
arterial_stiffness_arterial_stiffness_index	temp_cosinor_rsquared	0.756292	0.131888	0.00646182	0.0153383	0.0016327	-0.765045	-0.896933	-0.0413128	-0.0417867	9475	0.959209	0.0549086	0.0123557	Diurnal rhythms	Amplitude		21021	Cardiovascular Function
alanine_aminotransferase	MET_overall_L5	0.756515	-1.13532	-0.0038123	0.53039	0.318714	1.55387	2.68919	0.00528221	0.00963414	23429	0.959209	0.715773	0.562009	Physical activity	Physical activity	MET	30620	Liver Function
arterial_stiffness_arterial_stiffness_index	MVPA_hourly_SD_M10	0.75656	-0.39341	-0.00623084	0.196711	0.410302	-1.14241	-0.748999	-0.0210233	-0.0108615	9474	0.959209	0.372807	0.6416	Physical activity	Physical activity variability	Fraction of time	21021	Cardiovascular Function
c_reactive_protein	temp_RA	0.756573	-0.484107	-0.00407369	0.106489	0.0321645	1.82464	2.30875	0.0157033	0.0187224	23482	0.959209	0.240558	0.120712	Diurnal rhythms	Amplitude		30710	Immune Function
c_reactive_protein	moderate_peak_value_mean	0.756657	-0.13776	-0.00416253	0.0323859	0.0279041	-0.745242	-0.607482	-0.0204363	-0.0189438	23483	0.959209	0.0981495	0.108702	Physical activity	Physical activity	Hours	30710	Immune Function
basophill_count	main_sleep_offset_mean_abs_dev	0.756892	-0.000288036	-0.00400348	0.300608	0.14095	0.000680879	0.000968915	0.0120859	0.011403	23928	0.959209	0.498206	0.342863	Diurnal rhythms	Phase	Hours	30160	White Blood Cell Count
white_blood_cell_count	inactivity_peak_time_mean_abs_dev	0.757302	0.0104667	0.00393324	0.0216526	0.071845	0.0541996	0.0437329	0.0222481	0.0151325	24004	0.959209	0.0720494	0.215091	Diurnal rhythms	Phase	Hours	30000	White Blood Cell Count
monocyte_percent	acceleration_within_day_SD	0.757485	-0.00102675	-0.00421238	0.652577	0.387782	0.00103956	0.00206632	0.00429817	0.00879287	23942	0.959209	0.805583	0.622284	Physical activity	Physical activity variability	Fraction of time	30190	White Blood Cell Count
mean_reticulocyte_volume	acceleration_L5_time_abs_dev	0.75757	0.0429844	0.00403678	0.0234972	0.0573207	0.226897	0.183913	0.0224394	0.0165504	23472	0.959209	0.0765985	0.18347	Diurnal rhythms	Phase	Hours	30260	Red Blood Cell Count
monocyte_percent	MET_overall_L5	0.757606	-0.239492	-0.00402616	0.279879	0.566686	-0.567031	-0.327539	-0.00987396	-0.00551217	23884	0.959209	0.473097	0.766858	Physical activity	Physical activity	MET	30190	White Blood Cell Count
aspartate_aminotransferase	moderate_peak_value_mean	0.757625	0.323939	0.00418014	0.336363	0.474285	0.790672	0.466733	0.0083231	0.00727555	23461	0.959209	0.536518	0.694162	Physical activity	Physical activity	Hours	30650	Liver Function
eosinophill_count	temp_L1_time_abs_dev	0.757677	-0.000228972	-0.00406635	0.91087	0.559328	6.1621e-05	0.000290593	0.00105504	0.0053707	23990	0.959209	0.961506	0.762189	Diurnal rhythms	Phase	Hours	30150	White Blood Cell Count
mean_corpuscular_volume	sedentary_overall_L5	0.757722	-0.320547	-0.00404677	0.0812129	0.053918	1.18998	1.51053	0.0175397	0.0162777	23969	0.959209	0.197646	0.176222	Physical activity	Physical activity	Fraction of time	30040	Red Blood Cell Count
mean_corpuscular_haemoglobin	sedentary_peak_time_mean	0.757756	0.00310124	0.00403665	0.833856	0.495633	-0.00154891	-0.00465015	-0.00217979	-0.00574397	24041	0.959209	0.919973	0.712936	Diurnal rhythms	Phase	Hours past midnight	30050	Red Blood Cell Count
platelet_count	acceleration_between_day_SD	0.757764	0.0485	0.00406554	0.66296	0.404537	-0.046965	-0.095465	-0.00465006	-0.00730247	24040	0.959209	0.813335	0.637009	Physical activity	Physical activity variability	g	30080	Coagulation
hip_circumference	MVPA_between_day_SD	0.757764	-0.637919	-0.00201229	1.59616e-05	1.30078e-05	-6.65235	-6.01443	-0.0249957	-0.016979	24962	0.959209	0.000154979	0.000210167	Physical activity	Physical activity variability	Fraction of time	49	Body Mass
urate	sleep_hourly_SD_L5	0.757856	2.65538	0.00316773	0.410649	0.68309	5.09784	2.44247	0.00724528	0.00346713	23510	0.959209	0.612611	0.840651	Sleep	Sleep	Fraction of time	30880	Metabolism
mean_corpuscular_haemoglobin	MET_RA	0.757943	-0.115162	-0.00410926	0.127689	0.246652	-0.413051	-0.297889	-0.0159242	-0.00976557	24040	0.959209	0.273103	0.485845	Diurnal rhythms	Amplitude	MET	30050	Red Blood Cell Count
alanine_aminotransferase	acceleration_during_main_sleep_mean	0.758019	0.111811	0.00376586	0.617491	0.309374	-0.134804	-0.246615	-0.00415299	-0.00978392	23524	0.959209	0.781315	0.551862	Sleep	Sleep	g	30620	Liver Function
shbg	inactivity_peak_value_mean	0.758276	-0.0727659	-0.00361861	0.0536068	0.0121268	0.332928	0.405694	0.0295223	0.0179401	21262	0.959209	0.144581	0.0579161	Sleep	Sleep		30830	Liver Function
urate	sleep_peak_time_mean	0.758297	0.261781	0.00312115	0.100661	0.233877	0.981943	0.720162	0.014157	0.0101421	23481	0.959209	0.230942	0.468711	Diurnal rhythms	Phase	Hours past midnight	30880	Metabolism
systolic_blood_pressure_V0	sedentary_overall_L5	0.758563	1.37297	0.00384465	0.778477	0.870445	0.821925	-0.551048	0.00280316	-0.00130264	23448	0.959209	0.886576	0.941229	Physical activity	Physical activity	Fraction of time	4080	Cardiovascular Function
apolipoprotein_B	phase_abs_dev	0.758604	0.00147472	0.00401129	0.110932	0.0507157	-0.00529377	-0.0067685	-0.015773	-0.0168411	23363	0.959209	0.247907	0.168942	Diurnal rhythms	Phase	Hours	30640	Lipoprotein Profile
igf_1	sedentary_peak_value_mean	0.758732	0.279623	0.00399319	0.213664	0.0533838	-0.861493	-1.14112	-0.0124408	-0.0159834	23411	0.959209	0.395937	0.174865	Physical activity	Physical activity	Hours	30770	Metabolic Function
pulse_rate_V0	temp_phase	0.75874	-0.00896148	-0.00409255	0.000669539	0.00238532	0.0609792	0.0699407	0.0315731	0.0272621	23518	0.959209	0.00399936	0.0165652	Diurnal rhythms	Phase	Hours past midnight	102	Cardiovascular Function
haemoglobin_concentration	acceleration_L5_time	0.759046	0.00322296	0.00308432	0.621273	0.336704	-0.00375241	-0.00697536	-0.00463502	-0.00842214	23998	0.959209	0.783982	0.580267	Diurnal rhythms	Phase	Hours past midnight	30020	Red Blood Cell Count
lipoprotein_A	other_sleep_mean	0.759153	0.317309	0.00473882	0.957864	0.71417	0.0367742	-0.280535	0.000619382	-0.00364539	18896	0.959209	0.982204	0.859476	Sleep	Sleep	Hours	30790	Lipoprotein Profile
urine_sodium	acceleration_M10_time_abs_dev	0.759173	-0.173678	-0.00387412	0.992498	0.658908	0.00375381	0.177432	8.59949e-05	0.0040711	24109	0.959209	0.997323	0.826103	Diurnal rhythms	Phase	Hours	30530	Renal Function
cholesterol	moderate_between_day_SD_M10	0.759178	-0.112185	-0.00397506	0.0996817	0.02	0.451524	0.56371	0.0162161	0.019964	23535	0.959209	0.229391	0.084469	Physical activity	Physical activity variability	Fraction of time	30690	Lipoprotein Profile
systolic_blood_pressure_V0	phase_abs_dev	0.759184	0.114009	0.00373626	0.484447	0.807336	0.179596	0.0655869	0.00688046	0.00191759	23448	0.959209	0.680115	0.909091	Diurnal rhythms	Phase	Hours	4080	Cardiovascular Function
urine_potassium	sedentary_peak_time_mean	0.759198	0.0583825	0.00403707	0.106387	0.194181	0.226047	0.167665	0.015922	0.0116058	24224	0.959209	0.24038	0.420386	Diurnal rhythms	Phase	Hours past midnight	30520	Renal Function
ldl_direct	tasks_light_hourly_SD	0.759283	0.0741834	0.00419619	0.770472	0.354512	-0.0572226	-0.131406	-0.0028825	-0.00789941	23497	0.959209	0.881644	0.594628	Physical activity	Physical activity variability	Fraction of time	30780	Lipoprotein Profile
haematocrit_percent	self_report_sleep_duration	0.759313	0.0111806	0.00322832	0.199658	0.306218	0.0355071	0.0243265	0.0122432	0.00900372	23977	0.959209	0.376834	0.548843	Sleep	Self-report	Hours	30030	Red Blood Cell Count
monocyte_percent	moderate_peak_value_mean	0.759314	0.0911422	0.00413229	0.431212	0.617477	0.183461	0.0923186	0.00715285	0.00474764	23991	0.959209	0.632289	0.799984	Physical activity	Physical activity	Hours	30190	White Blood Cell Count
nucleated_red_blood_cell_count	self_report_sleep_duration_abs_dev	0.759389	0.000198847	0.00410915	0.731452	0.940666	0.00016681	-3.20363e-05	0.00440191	-0.000581046	23923	0.959209	0.86002	0.971436	Sleep	Self-report	Hours	30170	Red Blood Cell Count
hdl_cholesterol	MET_overall_L5	0.759617	-0.0319336	-0.00362765	0.644268	0.991699	-0.0327306	-0.000796949	-0.00522798	-8.29037e-05	21405	0.95922	0.800242	0.995105	Physical activity	Physical activity	MET	30760	Lipoprotein Profile
arterial_stiffness_pulse_rate	acceleration_peak_time_mean_abs_dev	0.759618	-0.0604376	-0.00623758	0.467605	0.745713	-0.104384	-0.0439464	-0.0108112	-0.00455357	9494	0.95922	0.665182	0.876353	Diurnal rhythms	Phase	Hours	4194	Cardiovascular Function
urine_potassium	acceleration_within_day_SD_L5	0.759715	0.102862	0.00395561	0.578831	0.915976	0.128585	0.0257232	0.00541324	0.000926952	24155	0.95922	0.751903	0.962865	Physical activity	Physical activity variability	Fraction of time	30520	Renal Function
phosphate	MET_hourly_SD	0.759771	0.00440651	0.0042863	0.0066249	0.00955032	0.0292341	0.0248276	0.02749	0.0252129	21450	0.95922	0.0272625	0.0484182	Physical activity	Physical activity variability		30810	Electrolyte
white_blood_cell_count	MVPA_hourly_SD	0.760007	0.132765	0.00394222	3.68129e-09	3.95795e-11	-1.85286	-1.98563	-0.0576025	-0.0562105	24039	0.959401	8.89386e-08	2.34111e-09	Physical activity	Physical activity variability	Fraction of time	30000	White Blood Cell Count
mean_sphered_cell_volume	MET_peak_time_mean	0.760249	0.0108071	0.00407099	0.545046	0.82538	0.0160044	0.00519731	0.00609864	0.00194075	23528	0.959589	0.726822	0.919153	Diurnal rhythms	Phase	Hours past midnight	30270	Red Blood Cell Count
urine_microalbumin	sedentary_peak_time_mean_abs_dev	0.760479	0.519613	0.00718976	0.735493	0.468184	-0.390035	-0.909648	-0.00436697	-0.020792	6884	0.959761	0.86235	0.689348	Diurnal rhythms	Phase	Hours	30500	Renal Function
monocyte_percent	MET_hourly_SD	0.760825	0.06828	0.00408252	0.371299	0.583784	0.149911	0.0816311	0.00823537	0.00528563	23991	0.96008	0.572152	0.777842	Physical activity	Physical activity variability		30190	White Blood Cell Count
basophill_count	sedentary_peak_time_mean_abs_dev	0.761437	0.000137762	0.00389238	0.76895	0.452227	-9.67827e-05	-0.000234544	-0.00339541	-0.00578158	23986	0.960653	0.8811	0.676598	Diurnal rhythms	Phase	Hours	30160	White Blood Cell Count
hand_grip_strength_left	total_sleep_mean_abs_dev	0.761502	0.035042	0.00258269	0.667606	0.387237	-0.0352208	-0.0702629	-0.00344092	-0.00833267	24878	0.960653	0.816712	0.621852	Sleep	Sleep	Hours	46	Muscle Function
aspartate_aminotransferase	MVPA_within_day_SD	0.761568	-0.696139	-0.00395368	0.0852973	0.022872	2.87796	3.5741	0.0148761	0.0233189	23460	0.960653	0.204973	0.0934493	Physical activity	Physical activity variability	Fraction of time	30650	Liver Function
apolipoprotein_B	moderate_between_day_SD	0.761652	-0.0475767	-0.00410921	0.609341	0.879556	-0.06247	-0.0148933	-0.00505613	-0.00130783	23424	0.960653	0.774813	0.945783	Physical activity	Physical activity variability	Fraction of time	30640	Lipoprotein Profile
oestradiol	sedentary_RA	0.761881	28.0889	0.0100631	0.852017	0.400002	-14.4903	-42.5792	-0.0447926	-0.0129408	4133	0.960714	0.930295	0.632682	Diurnal rhythms	Amplitude		30800	Sex Hormone
urea	main_sleep_ratio_mean	0.762029	0.231268	0.00397403	0.787635	0.869491	0.138451	-0.0928179	0.00263722	-0.00143829	23507	0.960714	0.892179	0.940647	Sleep	Sleep		30670	Renal Function
hdl_cholesterol	sleep_hourly_SD	0.762039	-0.0758898	-0.00369713	0.00228381	0.00090392	0.52693	0.60282	0.0348238	0.0267091	21474	0.960714	0.0111504	0.00765061	Sleep	Sleep variability	Fraction of time	30760	Lipoprotein Profile
reticulocyte_percentage	sedentary_RA	0.762108	0.01999	0.00398164	0.61444	0.953818	0.0227772	0.00278722	0.00384625	0.000740905	23515	0.960714	0.779189	0.978926	Diurnal rhythms	Amplitude		30240	Red Blood Cell Count
basophill_count	MET_peak_time_mean	0.762167	9.88628e-05	0.00398599	0.712372	0.385212	-8.98986e-05	-0.000188761	-0.00438804	-0.00678441	23990	0.960714	0.847403	0.620342	Diurnal rhythms	Phase	Hours past midnight	30160	White Blood Cell Count
arterial_stiffness_peak_to_peak_time	acceleration_within_day_SD_L5	0.762474	0.329236	0.00604358	0.984913	0.698627	0.0136671	-0.315569	0.000279338	-0.0053088	9468	0.960903	0.994448	0.85102	Physical activity	Physical activity variability	Fraction of time	4196	Cardiovascular Function
nucleated_red_blood_cell_count	walking_overall	0.762504	0.00281625	0.00398691	0.438768	0.700041	0.00526922	0.00245297	0.00981699	0.00297048	23990	0.960903	0.640175	0.851734	Physical activity	Physical activity	Hours	30170	Red Blood Cell Count
arterial_stiffness_position_of_peak	moderate_overall_M10	0.762899	-0.553901	-0.00651847	0.619446	0.229929	0.738657	1.29256	0.00871422	0.0146621	9494	0.961096	0.782722	0.465009	Physical activity	Physical activity	Fraction of time	4198	Cardiovascular Function
urate	acceleration_overall_M10	0.762929	-0.0165846	-0.00320757	0.00638747	0.0173746	-0.107645	-0.0910603	-0.0247895	-0.0210687	23498	0.961096	0.026476	0.0763533	Physical activity	Physical activity	g	30880	Metabolism
waist_circumference	acceleration_during_main_sleep_mean	0.762938	-0.0493962	-0.00164472	0.117406	0.196552	-0.190746	-0.14135	-0.00765737	-0.00520325	24955	0.961096	0.258035	0.423316	Sleep	Sleep	g	48	Body Mass
white_blood_cell_count	acceleration_hourly_SD_M10	0.763287	-0.000345147	-0.00404119	1.48813e-15	9.12212e-12	-0.00614122	-0.00579607	-0.0801884	-0.0607827	24011	0.961419	8.50879e-14	6.25899e-10	Physical activity	Physical activity variability	Fraction of time	30000	White Blood Cell Count
lymphocyte_count	sleep_peak_time_mean	0.763635	0.00320887	0.0037923	0.397082	0.673676	0.00638752	0.00317865	0.00799195	0.00358547	23961	0.961693	0.59818	0.834454	Diurnal rhythms	Phase	Hours past midnight	30120	White Blood Cell Count
arterial_stiffness_peak_to_peak_time	main_sleep_ratio_mean	0.763827	20.137	0.00645041	0.912236	0.615752	-4.92652	-25.0635	-0.00178759	-0.00703673	9486	0.961693	0.962355	0.798654	Sleep	Sleep		4196	Cardiovascular Function
systolic_blood_pressure_V0	self_report_snoring	0.763942	0.156873	0.00387933	0.159899	0.33423	0.515816	0.358943	0.0142308	0.0079802	22065	0.961693	0.321737	0.578134	Sleep	Self-report		4080	Cardiovascular Function
mean_reticulocyte_volume	moderate_overall	0.76397	-0.909087	-0.00436329	0.377619	0.450847	-2.20171	-1.29262	-0.00878356	-0.00662703	23527	0.961693	0.579021	0.675123	Physical activity	Physical activity	Fraction of time	30260	Red Blood Cell Count
gamma_glutamyltransferase	temp_cosinor_rsquared	0.763972	0.936036	0.0039508	0.00386428	0.000298755	-6.65773	-7.59377	-0.0251743	-0.0372174	23528	0.961693	0.017337	0.00305342	Diurnal rhythms	Amplitude		30730	Liver Function
arterial_stiffness_pulse_rate	sedentary_hourly_SD_L5	0.764214	0.817614	0.00624716	0.018044	0.047371	4.60269	3.78507	0.0354656	0.0287267	9494	0.96188	0.0626125	0.160918	Physical activity	Physical activity variability	Fraction of time	4194	Cardiovascular Function
monocyte_percent	acceleration_overall_L5	0.764498	-0.00546643	-0.00384882	0.773502	0.510233	0.00349711	0.00896354	0.00257256	0.00627007	23990	0.961914	0.883267	0.724419	Physical activity	Physical activity	g	30190	White Blood Cell Count
cholesterol	MVPA_overall_M10	0.764616	0.0409204	0.00387547	4.38557e-05	6.17822e-05	0.411331	0.370411	0.0403413	0.0346543	23535	0.961914	0.000387996	0.000802856	Physical activity	Physical activity	Fraction of time	30690	Lipoprotein Profile
lipoprotein_A	walking_overall	0.764651	-4.91752	-0.00444283	0.816432	0.491738	2.78769	7.70521	0.00263554	0.00671032	18906	0.961914	0.908888	0.709117	Physical activity	Physical activity	Hours	30790	Lipoprotein Profile
eosinophill_count	sleep_hourly_SD_L5	0.76467	-0.00533919	-0.0039515	0.669788	0.385015	0.00545592	0.0107951	0.00403185	0.00801322	23990	0.961914	0.818117	0.620218	Sleep	Sleep	Fraction of time	30150	White Blood Cell Count
red_blood_cell_count	sleep_peak_time_mean_abs_dev	0.764739	-0.00213529	-0.00325821	0.00475902	0.0175377	-0.0141762	-0.0120409	-0.0259722	-0.021212	23990	0.961914	0.0207015	0.0768597	Diurnal rhythms	Phase	Hours	30010	Red Blood Cell Count
immature_reticulocyte_fraction	sedentary_hourly_SD_M10	0.764802	0.00662924	0.00376047	0.6654	0.382909	-0.00686337	-0.0134926	-0.00408011	-0.00735572	23528	0.961914	0.814982	0.618992	Physical activity	Physical activity variability	Fraction of time	30280	Red Blood Cell Count
arterial_stiffness_peak_to_peak_time	other_sleep_mean	0.764967	0.613271	0.00636099	0.222672	0.130302	-1.68297	-2.29624	-0.0196028	-0.0209915	9487	0.961918	0.406979	0.32566	Sleep	Sleep	Hours	4196	Cardiovascular Function
mean_corpuscular_haemoglobin_conc	moderate_hourly_SD_M10	0.764992	0.0693109	0.00397105	0.722666	0.404401	-0.0608447	-0.130156	-0.00370981	-0.00701621	24041	0.961918	0.854218	0.636941	Physical activity	Physical activity variability	Fraction of time	30060	Red Blood Cell Count
cholesterol	main_sleep_offset_mean_abs_dev	0.765272	0.00638505	0.00380041	0.0214567	0.00649094	-0.0347797	-0.0411647	-0.0225908	-0.0232524	23473	0.962153	0.0716522	0.0360911	Diurnal rhythms	Phase	Hours	30690	Lipoprotein Profile
igf_1	self_report_daytime_dozing	0.765705	0.144118	0.00423907	0.255245	0.130878	-0.381875	-0.525992	-0.0127865	-0.0139687	18813	0.962395	0.44599	0.326466	Sleep	Self-report		30770	Metabolic Function
hand_grip_strength_right	MET_RA	0.765722	-0.457827	-0.00265866	0.0022705	0.000246962	3.40975	3.86758	0.0250954	0.0359268	24907	0.962395	0.0111012	0.0026128	Diurnal rhythms	Amplitude	MET	47	Muscle Function
ldl_direct	moderate_within_day_SD	0.765934	-0.0755338	-0.00406611	0.4498	0.634628	-0.150362	-0.0748284	-0.00755945	-0.00407271	23497	0.962395	0.648821	0.810884	Physical activity	Physical activity variability	Fraction of time	30780	Lipoprotein Profile
arterial_stiffness_position_of_peak	temp_within_day_SD	0.765952	0.0546078	0.00614068	0.00271194	0.000309359	-0.39998	-0.454588	-0.0533589	-0.0452058	9494	0.962395	0.0128742	0.00314617	Diurnal rhythms	Variability	Celsius	4198	Cardiovascular Function
apolipoprotein_B	sleep_IV	0.766016	-0.00361492	-0.00396103	0.486554	0.777482	-0.00602321	-0.00240829	-0.00703696	-0.00247974	23426	0.962395	0.681958	0.893662	Diurnal rhythms	Variability		30640	Lipoprotein Profile
reticulocyte_percentage	num_wakings_mean	0.766026	-0.00357991	-0.00396549	0.130808	0.0553616	0.0127942	0.0163741	0.01179	0.0245693	23471	0.962395	0.278099	0.179798	Sleep	Sleep		30240	Red Blood Cell Count
phosphate	tasks_light_peak_value_mean	0.766735	-0.00610953	-0.00422914	0.8496	0.806206	-0.0031843	0.00292523	-0.00186689	0.00234535	21451	0.962445	0.92874	0.908515	Physical activity	Physical activity	Fraction of time	30810	Electrolyte
red_blood_cell_count	main_sleep_duration_mean_abs_dev	0.766737	-0.00186904	-0.00322461	0.0203469	0.0574451	-0.0103348	-0.00846581	-0.0213828	-0.0168867	24001	0.962445	0.0686141	0.183667	Sleep	Sleep	Hours	30010	Red Blood Cell Count
systolic_blood_pressure_manual_V0	acceleration_between_day_SD_M10	0.766787	0.0289591	0.0155085	0.713017	0.952831	0.0247782	-0.00418088	0.0151601	-0.00202638	1463	0.962445	0.847778	0.978306	Physical activity	Physical activity variability	Fraction of time	93	Cardiovascular Function
neutrophil_percent	moderate_between_day_SD_M10	0.766839	0.825517	0.00390653	0.047317	0.00721887	-4.13404	-4.95955	-0.0190483	-0.0236019	23990	0.962445	0.131689	0.0391653	Physical activity	Physical activity variability	Fraction of time	30200	White Blood Cell Count
lymphocyte_percent	moderate_between_day_SD_M10	0.766926	-0.716789	-0.00386321	0.0516575	0.00819092	3.52306	4.23985	0.0187996	0.0229409	23990	0.962445	0.140353	0.0430587	Physical activity	Physical activity variability	Fraction of time	30180	White Blood Cell Count
diastolic_blood_pressure_manual_V0	MET_overall_L5	0.767405	-3.95369	-0.0161815	0.384436	0.733929	-7.44415	-3.49046	-0.0335652	-0.0132359	1456	0.962445	0.586079	0.870431	Physical activity	Physical activity	MET	94	Cardiovascular Function
blood_sample_fasting_time	WASO_mean	0.767428	-0.0441908	-0.00387164	0.00666862	0.00240178	0.281856	0.326046	0.0257912	0.0269006	24977	0.962445	0.0274095	0.0166242	Sleep	Sleep	Hours	74	Metadata
urine_creatinine	total_sleep_mean	0.767486	-15.7729	-0.00355448	4.61478e-05	8.16044e-06	153.154	168.927	0.0351605	0.0419523	24269	0.962445	0.000406743	0.000140918	Sleep	Sleep	Hours	30510	Renal Function
systolic_blood_pressure_V0	sedentary_peak_time_mean_abs_dev	0.767519	-0.0512427	-0.00356991	0.958532	0.707284	-0.00655274	0.04469	-0.000508275	0.00293133	23513	0.962445	0.982211	0.85539	Diurnal rhythms	Phase	Hours	4080	Cardiovascular Function
cholesterol	tasks_light_overall	0.767529	0.120964	0.00410708	0.939407	0.674736	0.0259051	-0.0950591	0.000746559	-0.00358411	23536	0.962445	0.972882	0.834865	Physical activity	Physical activity	Hours	30690	Lipoprotein Profile
neutrophil_count	sleep_peak_quality_mean	0.767592	0.0809075	0.00389202	0.0296134	0.0126304	-0.412079	-0.492987	-0.0215461	-0.021589	23951	0.962445	0.0918525	0.0599043	Sleep	Sleep	Hours	30140	White Blood Cell Count
lipoprotein_A	acceleration_M10_time_abs_dev	0.767692	-0.235834	-0.00447259	0.526711	0.826259	-0.359135	-0.1233	-0.0074179	-0.00216504	18806	0.962445	0.713209	0.919623	Diurnal rhythms	Phase	Hours	30790	Lipoprotein Profile
waist_circumference	inactivity_peak_time_mean_abs_dev	0.76773	-0.0317491	-0.00159929	0.248666	0.123325	0.086697	0.118446	0.00568643	0.00615636	24926	0.962445	0.438811	0.31488	Diurnal rhythms	Phase	Hours	48	Body Mass
eosinophill_percent	tasks_light_overall	0.767798	-0.198017	-0.00421452	0.669363	0.913581	-0.238362	-0.0403445	-0.00401159	-0.000994609	23991	0.962445	0.817869	0.961507	Physical activity	Physical activity	Hours	30210	White Blood Cell Count
urate	sleep_within_day_SD_L5	0.767806	3.81109	0.00306724	0.304359	0.574409	9.08877	5.27768	0.00909625	0.00480849	23510	0.962445	0.502481	0.77218	Sleep	Sleep		30880	Metabolism
diastolic_blood_pressure_manual_V0	temp_phase_abs_dev	0.767875	-0.039627	-0.0161586	0.635645	0.468776	0.0381789	0.077806	0.018241	0.0266266	1464	0.962445	0.795083	0.689826	Diurnal rhythms	Phase	Hours	94	Cardiovascular Function
haemoglobin_concentration	other_sleep_mean	0.76793	-0.00514821	-0.00310834	0.889544	0.785035	-0.00163355	0.00351466	-0.00135084	0.00244665	24026	0.962445	0.951863	0.89833	Sleep	Sleep	Hours	30020	Red Blood Cell Count
urate	main_sleep_duration_mean_abs_dev	0.767945	0.33557	0.00299665	0.357965	0.182584	-0.738037	-1.07361	-0.00801555	-0.0112377	23471	0.962445	0.559141	0.403772	Sleep	Sleep	Hours	30880	Metabolism
calcium	temp_cosinor_rsquared	0.768178	-0.00261757	-0.00418293	0.329674	0.529986	-0.00638409	-0.00376652	-0.0109325	-0.00565482	21506	0.962445	0.529165	0.739608	Diurnal rhythms	Amplitude		30680	Electrolyte
mean_platelt_volume	MET_peak_value_mean	0.768198	0.0111076	0.00398708	0.00107351	5.03143e-05	-0.0914125	-0.10252	-0.0330086	-0.0355802	24038	0.962445	0.00591981	0.000681361	Physical activity	Physical activity	MET	30100	Coagulation
arterial_stiffness_arterial_stiffness_index	temp_phase	0.768295	-0.00339546	-0.00577617	0.367527	0.266889	0.00654273	0.0099382	0.01425	0.013488	9475	0.962445	0.568212	0.508106	Diurnal rhythms	Phase	Hours past midnight	21021	Cardiovascular Function
white_blood_cell_count	sedentary_peak_time_mean_abs_dev	0.768372	-0.00484023	-0.00371245	0.537649	0.280314	0.00735716	0.0121974	0.00591097	0.00900269	24036	0.962445	0.720694	0.523928	Diurnal rhythms	Phase	Hours	30000	White Blood Cell Count
monocyte_count	acceleration_RA	0.768523	-0.0106148	-0.0038976	0.00107026	0.00764411	-0.0807626	-0.0701478	-0.0294553	-0.0268328	23926	0.962445	0.00590625	0.0409543	Diurnal rhythms	Amplitude		30130	White Blood Cell Count
hdl_cholesterol	temp_RA	0.768595	0.0411356	0.00350976	5.71658e-11	3.67044e-13	-0.661944	-0.703079	-0.0742954	-0.0581201	21501	0.962445	1.81589e-09	3.34302e-11	Diurnal rhythms	Amplitude		30760	Lipoprotein Profile
eosinophill_count	sedentary_hourly_SD_L5	0.768774	-0.00571339	-0.0038895	0.564493	0.30653	0.00806791	0.0137813	0.00545818	0.00944738	23990	0.962445	0.741514	0.548856	Physical activity	Physical activity variability	Fraction of time	30150	White Blood Cell Count
mean_platelt_volume	acceleration_overall_L5	0.769057	0.00225966	0.00385169	0.337676	0.211407	-0.00491462	-0.00717427	-0.00945849	-0.0108566	24038	0.962445	0.537483	0.442346	Physical activity	Physical activity	g	30100	Coagulation
arterial_stiffness_peak_to_peak_time	walking_within_day_SD_M10	0.769074	9.04069	0.00601764	0.559304	0.836796	13.3067	4.26601	0.00919141	0.00278516	9492	0.962445	0.737613	0.92486	Physical activity	Physical activity variability	Fraction of time	4196	Cardiovascular Function
reticulocyte_percentage	temp_RA	0.769094	0.0975009	0.00391639	0.031161	0.0667641	0.517855	0.420354	0.0166541	0.0236502	23527	0.962445	0.0953641	0.204262	Diurnal rhythms	Amplitude		30240	Red Blood Cell Count
arterial_stiffness_arterial_stiffness_index	acceleration_hourly_SD	0.769204	-0.00135522	-0.00654163	3.22967e-05	0.00044107	-0.0131722	-0.011817	-0.0756829	-0.0508066	9471	0.962445	0.000293378	0.00425843	Physical activity	Physical activity variability	Fraction of time	21021	Cardiovascular Function
calcium	temp_phase_abs_dev	0.769271	-8.82127e-05	-0.00412939	0.993033	0.714359	-1.62109e-06	8.65916e-05	-9.37277e-05	0.00320562	21506	0.962445	0.997421	0.859503	Diurnal rhythms	Phase	Hours	30680	Electrolyte
urea	tasks_light_overall	0.76937	0.140144	0.00403408	0.0615608	0.0224719	0.744147	0.604002	0.0176899	0.019645	23521	0.962445	0.160645	0.0921438	Physical activity	Physical activity	Hours	30670	Renal Function
hdl_cholesterol	sleep_peak_time_mean_abs_dev	0.76946	-0.00213353	-0.00342247	0.690665	0.982394	-0.00201829	0.000115241	-0.00439614	0.000176586	21453	0.962445	0.832815	0.990381	Diurnal rhythms	Phase	Hours	30760	Lipoprotein Profile
mean_corpuscular_haemoglobin	MVPA_overall_M10	0.769523	-0.0645535	-0.00381019	0.265859	0.436604	-0.180516	-0.115963	-0.0114483	-0.00648146	24040	0.962445	0.458385	0.663015	Physical activity	Physical activity	Fraction of time	30050	Red Blood Cell Count
mean_corpuscular_haemoglobin	walking_overall_M10	0.769591	0.0821119	0.00374746	0.416441	0.19548	-0.166154	-0.248266	-0.0082765	-0.0106927	24041	0.962445	0.61844	0.422221	Physical activity	Physical activity	Fraction of time	30050	Red Blood Cell Count
vitamin_D	sedentary_hourly_SD_L5	0.76968	0.945692	0.00389765	0.000629601	8.16212e-05	-7.92141	-8.8671	-0.0342582	-0.0348558	22530	0.962445	0.00380273	0.00101332	Physical activity	Physical activity variability	Fraction of time	30890	Metabolism
hand_grip_strength_left	self_report_sleep_duration	0.769705	0.0276872	0.00251371	0.286848	0.426416	0.0765636	0.0488764	0.00853838	0.00766684	24842	0.962445	0.482234	0.654582	Sleep	Self-report	Hours	46	Muscle Function
arterial_stiffness_arterial_stiffness_index	moderate_peak_value_mean	0.769712	-0.158324	-0.00615097	0.242294	0.311916	-0.496752	-0.338428	-0.0191372	-0.0131644	9475	0.962445	0.430842	0.554637	Physical activity	Physical activity	Hours	21021	Cardiovascular Function
neutrophil_percent	acceleration_between_day_SD_M10	0.769718	-0.0031751	-0.00390599	0.000233978	0.00221929	-0.0273452	-0.0241701	-0.0361651	-0.0276598	23980	0.962445	0.00164713	0.0156982	Physical activity	Physical activity variability	Fraction of time	30200	White Blood Cell Count
nucleated_red_blood_cell_count	acceleration_L5_time_abs_dev	0.769804	-0.000168756	-0.00383308	0.92072	0.601333	4.1172e-05	0.000209928	0.00126475	0.0039859	23933	0.962445	0.96655	0.788799	Diurnal rhythms	Phase	Hours	30170	Red Blood Cell Count
total_protein	temp_phase	0.769807	0.00323459	0.0041145	0.970242	0.733089	0.000252182	-0.00298241	0.000383346	-0.00307216	21493	0.962445	0.988001	0.869735	Diurnal rhythms	Phase	Hours past midnight	30860	Liver Function
monocyte_count	sedentary_within_day_SD	0.770134	-0.0207096	-0.00375633	0.730372	0.407965	0.0182554	0.038965	0.00298116	0.00805177	23990	0.962738	0.859258	0.640057	Physical activity	Physical activity variability	Fraction of time	30130	White Blood Cell Count
arterial_stiffness_position_of_notch	sleep_peak_time_mean	0.770556	0.0397734	0.00589564	0.88757	0.787828	0.0134193	-0.0263541	0.00214916	-0.00375726	9486	0.963148	0.950955	0.89903	Diurnal rhythms	Phase	Hours past midnight	4199	Cardiovascular Function
systolic_blood_pressure_manual_V0	sleep_peak_quality_SD	0.770854	-6.57062	-0.0144784	0.375022	0.584761	-14.8417	-8.2711	-0.0340075	-0.0179973	1461	0.963237	0.576239	0.77837	Sleep	Sleep variability	Hours	93	Cardiovascular Function
neutrophil_percent	MET_overall_L5	0.77104	-0.736572	-0.00384301	0.127372	0.0727572	2.60936	3.34593	0.0148292	0.015949	23884	0.963237	0.272823	0.216985	Physical activity	Physical activity	MET	30200	White Blood Cell Count
weight	MVPA_hourly_SD_M10	0.771052	-0.452722	-0.00141087	0.0147598	0.0487892	-2.64794	-2.19522	-0.0099883	-0.00743516	24946	0.963237	0.0531891	0.16442	Physical activity	Physical activity variability	Fraction of time	21002	Body Mass
lymphocyte_count	temp_phase	0.771172	0.000578462	0.00378723	0.132282	0.425483	0.00183207	0.0012536	0.0141932	0.00671845	23990	0.963237	0.280388	0.654182	Diurnal rhythms	Phase	Hours past midnight	30120	White Blood Cell Count
nucleated_red_blood_cell_count	MET_within_day_SD	0.771221	0.000852292	0.00399768	0.788671	0.453509	-0.000592024	-0.00144432	-0.00347737	-0.0058319	23990	0.963237	0.892959	0.677729	Physical activity	Physical activity variability		30170	Red Blood Cell Count
urine_creatinine	main_sleep_duration_mean_abs_dev	0.77135	-28.0268	-0.00350376	0.0144596	0.00406104	167.317	195.343	0.0212044	0.0269999	24241	0.963237	0.0522352	0.0251179	Sleep	Sleep	Hours	30510	Renal Function
platelet_distribution_width	total_sleep_mean_abs_dev	0.771387	0.00239513	0.00376741	0.549887	0.310283	-0.00349769	-0.00589282	-0.00574595	-0.00901259	24010	0.963237	0.730439	0.552783	Sleep	Sleep	Hours	30110	Coagulation
arterial_stiffness_arterial_stiffness_index	acceleration_overall_M10	0.771534	0.00122577	0.0061059	0.0623887	0.0188012	-0.00566174	-0.00688751	-0.0318108	-0.0323225	9472	0.963237	0.162247	0.0807942	Physical activity	Physical activity	g	21021	Cardiovascular Function
shbg	self_report_nap_during_day	0.771589	0.521643	0.00456907	0.89736	0.790881	0.13643	-0.385213	0.00262998	-0.0023003	13739	0.963237	0.955574	0.900514	Sleep	Self-report		30830	Liver Function
total_protein	temp_RA	0.771671	0.50588	0.00409273	0.0862915	0.170038	2.16002	1.65414	0.0182275	0.0126997	21492	0.963237	0.20673	0.385967	Diurnal rhythms	Amplitude		30860	Liver Function
phosphate	MET_within_day_SD_L5	0.771881	0.0132519	0.00393467	0.0453687	0.114664	0.0644374	0.0511855	0.0200061	0.015332	21398	0.963237	0.127578	0.300133	Physical activity	Physical activity variability		30810	Electrolyte
arterial_stiffness_position_of_peak	MET_RA	0.772155	-0.526311	-0.0060474	0.894683	0.574295	0.174903	0.701214	0.00235632	0.00701055	9493	0.963237	0.954201	0.77218	Diurnal rhythms	Amplitude	MET	4198	Cardiovascular Function
lipoprotein_A	acceleration_between_day_SD_M10	0.772298	-0.0207638	-0.00435219	0.243872	0.127147	0.0580392	0.078803	0.0135941	0.0149098	18895	0.963237	0.432746	0.320813	Physical activity	Physical activity variability	Fraction of time	30790	Lipoprotein Profile
creatinine	temp_RA	0.77233	-1.70093	-0.00335995	0.994965	0.67977	-0.0268577	1.67407	-5.79128e-05	0.00408075	23513	0.963237	0.997679	0.838673	Diurnal rhythms	Amplitude		30700	Renal Function
nucleated_red_blood_cell_count	sleep_hourly_SD	0.772417	0.00668791	0.00399511	0.955307	0.65079	-0.000893578	-0.00758149	-0.000733316	-0.00353863	23958	0.963237	0.98142	0.821328	Sleep	Sleep variability	Fraction of time	30170	Red Blood Cell Count
hand_grip_strength_left	acceleration_RA	0.772436	0.3988	0.00254751	6.62394e-10	6.78598e-08	5.82817	5.42937	0.0508246	0.0539491	24837	0.963237	1.82771e-08	1.88251e-06	Diurnal rhythms	Amplitude		46	Muscle Function
urine_creatinine	acceleration_L5_time_abs_dev	0.772439	-27.2393	-0.00347789	0.252571	0.108558	77.621	104.86	0.00989314	0.0150563	24225	0.963237	0.442862	0.288163	Diurnal rhythms	Phase	Hours	30510	Renal Function
mean_corpuscular_haemoglobin	acceleration_within_day_SD_L5	0.772453	-0.00511701	-0.00370404	0.371993	0.214043	0.0108563	0.0159733	0.00913136	0.0102715	23971	0.963237	0.572793	0.445937	Physical activity	Physical activity variability	Fraction of time	30050	Red Blood Cell Count
mean_platelt_volume	temp_amplitude	0.772516	-0.00461285	-0.00393946	0.171	0.302529	-0.015897	-0.0112841	-0.0141961	-0.00915486	24038	0.963237	0.337151	0.545199	Diurnal rhythms	Amplitude	Celsius	30100	Coagulation
neutrophil_count	moderate_peak_value_mean	0.772587	0.0441371	0.00390372	0.00293482	2.49527e-05	-0.35597	-0.400107	-0.0292295	-0.0358614	23990	0.963237	0.0137038	0.00037326	Physical activity	Physical activity	Hours	30140	White Blood Cell Count
alanine_aminotransferase	sedentary_RA	0.772593	-0.284358	-0.00355623	0.117336	0.281607	-1.05599	-0.771632	-0.0132448	-0.0103789	23522	0.963237	0.258015	0.525625	Diurnal rhythms	Amplitude		30620	Liver Function
eosinophill_count	self_report_daytime_dozing	0.772889	-0.00315146	-0.00415128	0.762147	0.913521	-0.00229976	0.0008517	-0.00313972	0.00109558	19251	0.963311	0.876819	0.961507	Sleep	Self-report		30150	White Blood Cell Count
monocyte_percent	walking_within_day_SD	0.772919	-0.215093	-0.00371985	0.75059	0.934811	-0.173599	0.0414933	-0.00286494	0.000783507	23991	0.963311	0.871525	0.968987	Physical activity	Physical activity variability	Fraction of time	30190	White Blood Cell Count
mean_sphered_cell_volume	MVPA_between_day_SD	0.772933	-0.710368	-0.00380187	0.941549	0.725778	-0.134516	0.575852	-0.000723038	0.00305052	23528	0.963311	0.97399	0.865598	Physical activity	Physical activity variability	Fraction of time	30270	Red Blood Cell Count
arterial_stiffness_position_of_shoulder	walking_peak_value_mean	0.773283	0.273526	0.00574127	0.606193	0.328672	-0.35831	-0.631836	-0.00877913	-0.011949	9494	0.963367	0.772815	0.57137	Physical activity	Physical activity	Hours	4200	Cardiovascular Function
apolipoprotein_A	self_report_chronotype	0.773327	-0.00392929	-0.00634478	0.0743334	0.129411	-0.0179281	-0.0139988	-0.0358295	-0.0223978	6697	0.963367	0.18524	0.324601	Diurnal rhythms	Self-report		30630	Lipoprotein Profile
pulse_rate_V0	sedentary_hourly_SD	0.773421	1.34511	0.00380089	0.138807	0.213753	5.18718	3.84207	0.0138773	0.0113639	23517	0.963367	0.290484	0.445424	Physical activity	Physical activity variability	Fraction of time	102	Cardiovascular Function
high_light_scatter_reticulocyte_count	main_sleep_onset_mean	0.773442	3.15612e-05	0.00350415	0.597397	0.357643	-4.05056e-05	-7.20668e-05	-0.00423146	-0.00875509	23506	0.963367	0.765871	0.597252	Diurnal rhythms	Phase	Hours past midnight	30300	Red Blood Cell Count
creatinine	moderate_between_day_SD	0.773477	2.78107	0.00338375	0.377503	0.119783	-6.64305	-9.42412	-0.00792641	-0.0151677	23503	0.963367	0.579021	0.309128	Physical activity	Physical activity variability	Fraction of time	30700	Renal Function
creatinine	acceleration_L5_time	0.77359	0.0460008	0.00322154	0.903448	0.772226	0.0140241	-0.0319766	0.00107572	-0.00280522	23471	0.963367	0.958525	0.890955	Diurnal rhythms	Phase	Hours past midnight	30700	Renal Function
shbg	main_sleep_ratio_mean	0.773633	4.38057	0.00345111	0.806844	0.54039	-2.50911	-6.88968	-0.00385009	-0.00434381	21272	0.963367	0.903497	0.749757	Sleep	Sleep		30830	Liver Function
reticulocyte_percentage	MET_peak_time_mean	0.774071	0.00160623	0.00379648	0.478469	0.219745	-0.00296141	-0.00456764	-0.00546508	-0.0157267	23528	0.963532	0.675425	0.453048	Diurnal rhythms	Phase	Hours past midnight	30240	Red Blood Cell Count
mean_platelt_volume	main_sleep_offset_mean_abs_dev	0.774083	-0.00606619	-0.00376156	0.716249	0.441877	0.00542993	0.0114961	0.00362737	0.00666459	23977	0.963532	0.849658	0.66744	Diurnal rhythms	Phase	Hours	30100	Coagulation
hdl_cholesterol	sedentary_IV	0.774137	-0.00449268	-0.00332236	0.0112146	0.00177096	0.0289742	0.0334669	0.0279419	0.0245857	21502	0.963532	0.0421242	0.0131982	Diurnal rhythms	Variability		30760	Lipoprotein Profile
systolic_blood_pressure_manual_V0	MET_peak_time_mean	0.77414	-0.148104	-0.0148667	0.448511	0.704864	-0.283044	-0.134939	-0.0300059	-0.0132478	1464	0.963532	0.647871	0.854241	Diurnal rhythms	Phase	Hours past midnight	93	Cardiovascular Function
lipoprotein_A	MVPA_overall	0.774499	-3.66574	-0.00432406	0.726698	0.411936	3.33331	6.99905	0.00400258	0.00803786	18906	0.963668	0.856721	0.641885	Physical activity	Physical activity	Fraction of time	30790	Lipoprotein Profile
creatinine	acceleration_within_day_SD_M10	0.774613	-0.00406664	-0.00339576	0.917315	0.619711	0.00102043	0.00508707	0.000970082	0.00509402	23442	0.963668	0.965092	0.800903	Physical activity	Physical activity variability	Fraction of time	30700	Renal Function
mean_sphered_cell_volume	MET_hourly_SD_M10	0.774736	0.125728	0.00377015	0.535819	0.811141	0.197793	0.0720646	0.00613576	0.00208089	23528	0.963668	0.719365	0.910985	Physical activity	Physical activity variability		30270	Red Blood Cell Count
urine_creatinine	self_report_sleep_duration_abs_dev	0.774796	-30.2425	-0.00351302	0.000219244	3.52437e-06	293.461	323.704	0.0321308	0.0443982	24214	0.963668	0.00156156	6.57117e-05	Sleep	Self-report	Hours	30510	Renal Function
arterial_stiffness_position_of_peak	self_report_sleep_duration	0.774836	-0.0316663	-0.00569518	0.196772	0.295596	-0.107734	-0.0760677	-0.0219964	-0.0126591	9469	0.963668	0.37282	0.538744	Sleep	Self-report	Hours	4198	Cardiovascular Function
lipoprotein_A	inactivity_peak_time_mean_abs_dev	0.774918	-0.313803	-0.00423301	0.382801	0.207273	0.672142	0.985945	0.010017	0.0121494	18878	0.963668	0.584216	0.436783	Diurnal rhythms	Phase	Hours	30790	Lipoprotein Profile
creatinine	temp_within_day_SD	0.775025	0.0883222	0.00333181	0.854403	0.541081	-0.0412566	-0.129579	-0.00168729	-0.00611577	23513	0.963668	0.93132	0.750151	Diurnal rhythms	Variability	Celsius	30700	Renal Function
arterial_stiffness_wave_reflection_index	self_report_getting_up_in_morning	0.775065	1.09478	0.0133099	0.816642	0.39634	-0.734251	-1.82903	-0.00523514	-0.0409943	3401	0.963668	0.908888	0.629203	Sleep	Self-report		4195	Cardiovascular Function
direct_bilirubin	sleep_peak_quality_SD	0.775124	0.0758484	0.00401937	0.608678	0.899807	0.098805	0.0229566	0.00476523	0.00143315	20072	0.963668	0.774598	0.954624	Sleep	Sleep variability	Hours	30660	Liver Function
basophill_percent	MET_peak_time_mean	0.775244	0.00115748	0.00378236	0.79122	0.894891	0.000801076	-0.000356409	0.00337172	-0.00101239	23991	0.963668	0.894318	0.952035	Diurnal rhythms	Phase	Hours past midnight	30220	White Blood Cell Count
eosinophill_count	tasks_light_hourly_SD	0.775279	0.0103068	0.00393959	0.381636	0.0896134	-0.0255983	-0.0359051	-0.00816424	-0.0154497	23990	0.963668	0.583365	0.25172	Physical activity	Physical activity variability	Fraction of time	30150	White Blood Cell Count
total_bilirubin	walking_overall	0.77538	0.372276	0.00365828	0.521199	0.787997	0.611717	0.239441	0.00554589	0.00272676	23438	0.963677	0.709805	0.89912	Physical activity	Physical activity	Hours	30840	Liver Function
total_bilirubin	main_sleep_duration_mean_abs_dev	0.775669	-0.0236308	-0.00364802	0.215809	0.405878	-0.0724524	-0.0488216	-0.010769	-0.00839149	23400	0.963767	0.398762	0.638242	Sleep	Sleep	Hours	30840	Liver Function
hip_circumference	MET_overall_M10	0.775711	0.0570351	0.00191073	1.29467e-05	4.65008e-08	-0.659737	-0.716772	-0.0254929	-0.0215418	24962	0.963767	0.00012935	1.36349e-06	Physical activity	Physical activity	MET	49	Body Mass
neutrophil_percent	self_report_getting_up_in_morning	0.775734	-0.196765	-0.00702664	0.558973	0.716257	-0.335927	-0.139162	-0.00892878	-0.00593264	8497	0.963767	0.737463	0.860578	Sleep	Self-report		30200	White Blood Cell Count
urate	acceleration_between_day_SD_M10	0.77589	0.0225361	0.00297203	0.930467	0.757429	0.00473535	-0.0178008	0.000777162	-0.00268203	23499	0.963823	0.969759	0.882338	Physical activity	Physical activity variability	Fraction of time	30880	Metabolism
lymphocyte_percent	MVPA_IV	0.776047	0.0973417	0.00369557	0.313265	0.525068	0.248334	0.150992	0.00979125	0.00557485	23991	0.963823	0.512618	0.735038	Diurnal rhythms	Variability		30180	White Blood Cell Count
urine_potassium	sleep_overall_L5	0.77606	-2.06433	-0.00375684	0.0184022	0.0892684	-11.3146	-9.25027	-0.0232616	-0.0150326	24148	0.963823	0.0635128	0.251387	Sleep	Sleep	Fraction of time	30520	Renal Function
neutrophil_percent	moderate_hourly_SD_M10	0.776266	-0.523261	-0.00376584	0.0440105	0.0733647	-2.7425	-2.21924	-0.0195202	-0.0157402	23991	0.963888	0.124575	0.218077	Physical activity	Physical activity variability	Fraction of time	30200	White Blood Cell Count
c_reactive_protein	MVPA_IV	0.776423	-0.0512039	-0.00366522	0.187356	0.0750205	0.171334	0.222538	0.0125709	0.0154709	23482	0.963888	0.360492	0.221045	Diurnal rhythms	Variability		30710	Immune Function
neutrophil_percent	main_sleep_duration_mean_abs_dev	0.776488	-0.0443261	-0.00369244	0.0171424	0.00529582	0.26335	0.307676	0.0230482	0.0244609	23952	0.963888	0.0600306	0.030811	Sleep	Sleep	Hours	30200	White Blood Cell Count
urine_sodium	sedentary_overall	0.776507	-1.95165	-0.00362153	0.537312	0.810342	-3.08418	-1.13253	-0.00559877	-0.0022074	24233	0.963888	0.720523	0.9106	Physical activity	Physical activity	Fraction of time	30530	Renal Function
reticulocyte_count	self_report_daytime_dozing	0.776794	0.00100891	0.00435245	0.41684	0.239288	-0.0020057	-0.00301462	-0.00716863	-0.0189567	18883	0.963888	0.618529	0.475762	Sleep	Self-report		30250	Red Blood Cell Count
glycated_heamoglobin	acceleration_during_main_sleep_mean	0.776853	0.0453633	0.00357923	0.540544	0.269374	-0.0728381	-0.118201	-0.00499276	-0.0107997	23362	0.963888	0.723255	0.511136	Sleep	Sleep	g	30750	Glucose Metabolism
lymphocyte_count	sedentary_peak_time_mean	0.776983	0.00123409	0.0036578	0.604796	0.328576	-0.00165558	-0.00288967	-0.00497821	-0.00846607	23990	0.963888	0.771608	0.571367	Diurnal rhythms	Phase	Hours past midnight	30120	White Blood Cell Count
ldl_direct	WASO_mean	0.777092	-0.0168876	-0.00376764	0.140468	0.302958	-0.0610858	-0.0441982	-0.0150567	-0.00890771	23487	0.963888	0.293303	0.54543	Sleep	Sleep	Hours	30780	Lipoprotein Profile
direct_bilirubin	temp_L1_time_abs_dev	0.777156	0.00141811	0.00396438	0.634242	0.935456	0.00170218	0.000284071	0.00439811	0.000926623	20151	0.963888	0.793922	0.969142	Diurnal rhythms	Phase	Hours	30660	Liver Function
waist_circumference	MET_peak_time_mean_abs_dev	0.777298	0.0172046	0.001532	0.12768	0.201256	0.0690474	0.0518427	0.00746755	0.00509679	24963	0.963888	0.273103	0.429624	Diurnal rhythms	Phase	Hours	48	Body Mass
mean_platelt_volume	MET_within_day_SD_M10	0.77745	0.029759	0.00374422	0.316157	0.127033	-0.0781763	-0.107935	-0.0100324	-0.0132093	24038	0.963888	0.515099	0.320679	Physical activity	Physical activity variability		30100	Coagulation
platelet_count	self_report_daytime_dozing	0.777551	1.40344	0.00402348	0.716536	0.456188	-1.2551	-2.65854	-0.00421512	-0.00704629	19294	0.963888	0.849802	0.679462	Sleep	Self-report		30080	Coagulation
rheumatoid_factor	tasks_light_overall_M10	0.777681	-4.28821	-0.0141799	0.132911	0.101021	-18.6532	-14.365	-0.0568041	-0.0490975	1997	0.963888	0.280975	0.27368	Physical activity	Physical activity	Fraction of time	30820	Immune Function
neutrophil_percent	moderate_within_day_SD_M10	0.777789	-0.598009	-0.00378235	0.332726	0.483169	-1.56204	-0.964029	-0.00937582	-0.00616064	23991	0.963888	0.532531	0.702171	Physical activity	Physical activity variability	Fraction of time	30200	White Blood Cell Count
urate	acceleration_L5_time	0.777852	0.191083	0.00284586	0.384344	0.615513	0.42605	0.234967	0.00751064	0.00421721	23467	0.963888	0.586026	0.798444	Diurnal rhythms	Phase	Hours past midnight	30880	Metabolism
haematocrit_percent	sedentary_peak_time_mean	0.777957	-0.00447656	-0.00301231	0.161923	0.0537644	0.0163065	0.020783	0.0135429	0.0174122	24041	0.963888	0.325047	0.175888	Diurnal rhythms	Phase	Hours past midnight	30030	Red Blood Cell Count
total_protein	acceleration_hourly_SD_M10	0.778189	0.000800223	0.00407535	0.0128896	0.00846765	-0.00474346	-0.00554369	-0.0268309	-0.025381	21467	0.963888	0.0475144	0.0442381	Physical activity	Physical activity variability	Fraction of time	30860	Liver Function
apolipoprotein_A	inactivity_peak_time_mean_abs_dev	0.778295	-0.00140499	-0.00342107	0.790741	0.521746	0.000912294	0.00231728	0.00291073	0.00528308	21339	0.963888	0.894318	0.732838	Diurnal rhythms	Phase	Hours	30630	Lipoprotein Profile
haemoglobin_concentration	walking_within_day_SD_M10	0.77834	0.0741131	0.00287157	0.780363	0.473207	-0.0539579	-0.128071	-0.00264603	-0.00636708	24041	0.963888	0.88775	0.693569	Physical activity	Physical activity variability	Fraction of time	30020	Red Blood Cell Count
igf_1	temp_amplitude	0.778486	0.0228371	0.00371302	0.118888	0.212886	0.0921716	0.0693346	0.0162487	0.0104684	23410	0.963888	0.260283	0.444689	Diurnal rhythms	Amplitude	Celsius	30770	Metabolic Function
hand_grip_strength_right	phase_abs_dev	0.778512	-0.0418106	-0.00241362	0.330352	0.585034	-0.100313	-0.0585023	-0.00785191	-0.00522286	24833	0.963888	0.530004	0.778439	Diurnal rhythms	Phase	Hours	47	Muscle Function
immature_reticulocyte_fraction	moderate_within_day_SD	0.778559	-0.00487117	-0.00372929	0.0036556	0.00126494	-0.0395038	-0.0346326	-0.0277812	-0.02702	23528	0.963888	0.0165529	0.0100222	Physical activity	Physical activity variability	Fraction of time	30280	Red Blood Cell Count
nucleated_red_blood_cell_count	moderate_hourly_SD	0.77856	-0.00239679	-0.003863	0.228786	0.312167	-0.0078961	-0.00549931	-0.0155008	-0.00776776	23990	0.963888	0.414626	0.554891	Physical activity	Physical activity variability	Fraction of time	30170	Red Blood Cell Count
c_reactive_protein	main_sleep_onset_mean_abs_dev	0.778607	-0.0185408	-0.00359476	0.228724	0.1265	0.0546052	0.073146	0.0114131	0.0131699	23442	0.963888	0.414626	0.31973	Diurnal rhythms	Phase	Hours	30710	Immune Function
eosinophill_percent	temp_cosinor_rsquared	0.77891	0.0456862	0.00380521	0.553282	0.815054	0.0713208	0.0256345	0.00579025	0.00217612	23991	0.963888	0.732632	0.913088	Diurnal rhythms	Amplitude		30210	White Blood Cell Count
total_bilirubin	temp_within_day_SD	0.779086	0.0267986	0.00371658	0.174086	0.301262	0.0945177	0.0677191	0.0121582	0.0107376	23438	0.963888	0.34173	0.543881	Diurnal rhythms	Variability	Celsius	30840	Liver Function
lymphocyte_count	acceleration_M10_time_abs_dev	0.779156	-0.00303348	-0.0035879	0.168089	0.332259	-0.0104886	-0.00745514	-0.0131737	-0.00834943	23861	0.963888	0.333292	0.575498	Diurnal rhythms	Phase	Hours	30120	White Blood Cell Count
eosinophill_percent	sedentary_overall_L5	0.779181	0.123446	0.00376336	0.528904	0.357329	-0.182111	-0.305556	-0.006003	-0.00851893	23921	0.963888	0.714743	0.597018	Physical activity	Physical activity	Fraction of time	30210	White Blood Cell Count
systolic_blood_pressure_V0	WASO_mean	0.779297	-0.358199	-0.00350064	0.109483	0.0529964	1.42108	1.77928	0.0161868	0.0153818	23508	0.963888	0.245491	0.174119	Sleep	Sleep	Hours	4080	Cardiovascular Function
phosphate	MVPA_between_day_SD	0.779333	-0.0220642	-0.00378917	0.00854833	0.000789638	0.154278	0.176343	0.0261555	0.0321101	21450	0.963888	0.0336441	0.00688725	Physical activity	Physical activity variability	Fraction of time	30810	Electrolyte
creatinine	MET_hourly_SD	0.779369	0.353329	0.00330504	0.00184898	8.48216e-05	-2.93747	-3.2908	-0.028437	-0.0388391	23513	0.963888	0.00937883	0.001048	Physical activity	Physical activity variability		30700	Renal Function
nucleated_red_blood_cell_count	self_report_sleep_duration	0.779414	-0.000116793	-0.00373205	0.798807	0.894108	-8.06245e-05	3.61684e-05	-0.00326185	0.00102056	23927	0.963888	0.898702	0.952035	Sleep	Self-report	Hours	30170	Red Blood Cell Count
oestradiol	acceleration_L5_time	0.779418	-3.84913	-0.00985911	0.908784	0.46755	1.34475	5.19388	0.0281622	0.012024	4127	0.963888	0.960485	0.688711	Diurnal rhythms	Phase	Hours past midnight	30800	Sex Hormone
blood_sample_fasting_time	MVPA_hourly_SD_M10	0.77956	0.162281	0.00359788	0.220722	0.113106	-0.495586	-0.657867	-0.0113965	-0.0140665	24986	0.963888	0.404497	0.29694	Physical activity	Physical activity variability	Fraction of time	74	Metadata
mean_corpuscular_haemoglobin_conc	sedentary_peak_value_mean	0.779571	-0.0487318	-0.00373053	0.355224	0.129437	0.12252	0.171251	0.00957752	0.0128262	24041	0.963888	0.556633	0.324601	Physical activity	Physical activity	Hours	30060	Red Blood Cell Count
red_blood_cell_distribution_width	acceleration_hourly_SD_M10	0.779627	-0.00017586	-0.00383501	0.317049	0.597116	-0.000422103	-0.000246243	-0.01197	-0.00439414	24012	0.963888	0.515819	0.786274	Physical activity	Physical activity variability	Fraction of time	30070	Red Blood Cell Count
red_blood_cell_distribution_width	MET_within_day_SD	0.779639	0.0243143	0.00377637	0.00626037	0.000373367	-0.179019	-0.203333	-0.0319184	-0.0282127	24040	0.963888	0.026033	0.00370558	Physical activity	Physical activity variability		30070	Red Blood Cell Count
creatinine	sleep_hourly_SD	0.77967	-2.92597	-0.00330017	0.81708	0.545882	1.66266	4.58863	0.00211101	0.00599512	23482	0.963888	0.90907	0.752608	Sleep	Sleep variability	Fraction of time	30700	Renal Function
arterial_stiffness_position_of_notch	MET_within_day_SD_L5	0.780209	-0.751159	-0.00567057	0.339313	0.182522	1.80519	2.55635	0.0147305	0.0184315	9473	0.964323	0.539504	0.403772	Physical activity	Physical activity variability		4199	Cardiovascular Function
glucose	temp_phase	0.780278	-0.000817763	-0.00389558	0.0274719	0.0397243	0.00395269	0.00477045	0.0194091	0.0215654	21482	0.964323	0.0865444	0.140592	Diurnal rhythms	Phase	Hours past midnight	30740	Glucose Metabolism
lymphocyte_percent	moderate_hourly_SD	0.780328	0.543331	0.00373571	0.0585869	0.0652377	2.83623	2.2929	0.0184756	0.0160174	23991	0.964323	0.155126	0.201086	Physical activity	Physical activity variability	Fraction of time	30180	White Blood Cell Count
mean_sphered_cell_volume	mesor	0.780432	-0.208521	-0.00380379	0.921797	0.760853	-0.0539045	0.154617	-0.00100292	0.00274963	23528	0.964323	0.967079	0.884661	Physical activity	Physical activity	g	30270	Red Blood Cell Count
neutrophil_count	acceleration_peak_time_mean	0.780735	-0.00253863	-0.00362015	0.0309153	0.0545411	-0.0144471	-0.0119084	-0.0213705	-0.0164414	23990	0.964323	0.0948659	0.177751	Diurnal rhythms	Phase	Hours past midnight	30140	White Blood Cell Count
immature_reticulocyte_fraction	sedentary_within_day_SD_L5	0.780819	0.00364176	0.00360126	0.000461929	0.00360659	0.0313988	0.027757	0.033997	0.0248711	23527	0.964323	0.00292925	0.0229555	Physical activity	Physical activity variability	Fraction of time	30280	Red Blood Cell Count
platelet_distribution_width	sleep_peak_quality_SD	0.780872	0.0449055	0.00367974	0.495395	0.230773	-0.082709	-0.127615	-0.00662694	-0.0108062	23947	0.964323	0.689322	0.465711	Sleep	Sleep variability	Hours	30110	Coagulation
immature_reticulocyte_fraction	MET_hourly_SD_M10	0.780975	0.00137346	0.0035288	0.0109944	0.00194498	-0.00913442	-0.0105079	-0.0242913	-0.0259696	23528	0.964323	0.0414183	0.0141908	Physical activity	Physical activity variability		30280	Red Blood Cell Count
cystatin_C	self_report_daytime_dozing	0.780984	0.00309888	0.00350558	0.0679319	0.167482	0.0141524	0.0110536	0.0170516	0.0124917	18912	0.964323	0.173541	0.382201	Sleep	Self-report		30720	Renal Function
basophill_percent	main_sleep_ratio_mean	0.780991	0.0981246	0.00376417	0.957033	0.744069	0.0127737	-0.0853509	0.000695097	-0.00252456	23978	0.964323	0.982032	0.875336	Sleep	Sleep		30220	White Blood Cell Count
lymphocyte_count	sleep_peak_quality_SD	0.781053	-0.0665221	-0.00357803	0.764287	0.936457	-0.053935	0.0125871	-0.0028769	0.000681939	23899	0.964323	0.878593	0.969229	Sleep	Sleep variability	Hours	30120	White Blood Cell Count
oestradiol	MET_hourly_SD_M10	0.781509	29.2801	0.00990889	0.914818	0.446576	-9.86175	-39.1418	-0.0271211	-0.011915	4136	0.96459	0.963845	0.671127	Physical activity	Physical activity variability		30800	Sex Hormone
arterial_stiffness_arterial_stiffness_index	sedentary_overall_L5	0.781566	0.316291	0.0056721	0.148173	0.402767	1.05162	0.735326	0.0230572	0.0112511	9451	0.96459	0.304878	0.635	Physical activity	Physical activity	Fraction of time	21021	Cardiovascular Function
calcium	temp_amplitude	0.781858	0.000399702	0.00394071	0.0572508	0.0159091	-0.00199318	-0.00239288	-0.0213183	-0.0218739	21505	0.96459	0.152294	0.071563	Diurnal rhythms	Amplitude	Celsius	30680	Electrolyte
alkaline_phosphatase	moderate_within_day_SD_M10	0.781888	-1.64637	-0.00361403	0.0702229	0.0902585	-8.18787	-6.5415	-0.0184983	-0.0137006	23534	0.96459	0.177721	0.253024	Physical activity	Physical activity variability	Fraction of time	30610	Liver Function
red_blood_cell_distribution_width	other_sleep_mean	0.781925	0.00480296	0.00372168	0.0384077	0.129706	0.0242211	0.0194182	0.0244033	0.0120567	24026	0.96459	0.112186	0.324809	Sleep	Sleep	Hours	30070	Red Blood Cell Count
diastolic_blood_pressure_V0	self_report_sleep_duration_abs_dev	0.782015	0.0578111	0.00351547	0.420344	0.621229	0.126169	0.068358	0.00772875	0.00423388	23453	0.96459	0.621846	0.801672	Sleep	Self-report	Hours	4079	Cardiovascular Function
red_blood_cell_count	tasks_light_peak_value_mean	0.782262	-0.0117385	-0.00321045	0.479782	0.138414	0.0245294	0.0362679	0.00648206	0.0131759	24041	0.96459	0.676334	0.338698	Physical activity	Physical activity	Fraction of time	30010	Red Blood Cell Count
direct_bilirubin	temp_phase_abs_dev	0.782447	-0.000741976	-0.00403786	0.179846	0.198275	0.00208065	0.00282263	0.0122004	0.0147545	20151	0.96459	0.350216	0.425578	Diurnal rhythms	Phase	Hours	30660	Liver Function
urate	self_report_IPAQ_activity_group	0.782486	0.68315	0.00405426	0.973244	0.661707	-0.0603329	-0.743483	-0.000405554	-0.00551855	11612	0.96459	0.989296	0.828012	Physical activity	Self-report physical activity		30880	Metabolism
neutrophil_percent	main_sleep_onset_mean	0.782605	0.0266611	0.00357785	0.7613	0.929015	0.020501	-0.00616012	0.00290797	-0.000783774	23969	0.96459	0.876512	0.966371	Diurnal rhythms	Phase	Hours past midnight	30200	White Blood Cell Count
igf_1	acceleration_between_day_SD	0.782633	-0.00421359	-0.00362388	0.575474	0.363684	0.00587258	0.0100862	0.00579712	0.00773054	23410	0.96459	0.74953	0.60284	Physical activity	Physical activity variability	g	30770	Metabolic Function
arterial_stiffness_position_of_peak	sedentary_hourly_SD	0.782667	0.977789	0.0056013	0.7095	0.3992	-0.992751	-1.97054	-0.00649931	-0.0103037	9493	0.96459	0.845524	0.632185	Physical activity	Physical activity variability	Fraction of time	4198	Cardiovascular Function
arterial_stiffness_arterial_stiffness_index	MET_within_day_SD_L5	0.782788	0.347304	0.00543141	0.483903	0.762146	0.618922	0.271618	0.0110924	0.00392382	9455	0.96459	0.680001	0.885205	Physical activity	Physical activity variability		21021	Cardiovascular Function
nucleated_red_blood_cell_count	moderate_within_day_SD_M10	0.782941	0.00221831	0.0037459	0.47304	0.205414	-0.00439689	-0.0066152	-0.00921074	-0.00971885	23990	0.96459	0.669766	0.434328	Physical activity	Physical activity variability	Fraction of time	30170	Red Blood Cell Count
haematocrit_percent	acceleration_L5_time_abs_dev	0.78342	0.0138713	0.00284699	0.856735	0.834737	0.00653415	-0.00733717	0.0017107	-0.00182734	23984	0.96459	0.932557	0.923855	Diurnal rhythms	Phase	Hours	30030	Red Blood Cell Count
lymphocyte_count	mesor	0.78354	0.0304774	0.00361629	0.00169073	0.000148488	-0.255577	-0.286055	-0.0307953	-0.033301	23990	0.96459	0.0086918	0.0016924	Physical activity	Physical activity	g	30120	White Blood Cell Count
eosinophill_count	WASO_mean	0.783555	-0.0024403	-0.00367896	0.811627	0.54053	0.00147078	0.00391108	0.00229529	0.00564213	23980	0.96459	0.905923	0.74985	Sleep	Sleep	Hours	30150	White Blood Cell Count
albumin	self_report_IPAQ_activity_group	0.78357	0.0300309	0.00533494	0.0457329	0.0893572	0.158161	0.12813	0.0279879	0.0230613	10607	0.96459	0.128127	0.251481	Physical activity	Self-report physical activity		30600	Liver Function
igf_1	inactivity_peak_time_mean	0.783581	0.020083	0.00347182	0.551685	0.337465	-0.0302874	-0.0503704	-0.00589771	-0.007908	23391	0.96459	0.731693	0.581122	Diurnal rhythms	Phase	Hours past midnight	30770	Metabolic Function
arterial_stiffness_wave_reflection_index	MET_overall_L5	0.783736	3.20414	0.00569139	0.650191	0.968736	3.54407	0.339934	0.00540287	0.000851899	9453	0.96459	0.803849	0.984676	Physical activity	Physical activity	MET	4195	Cardiovascular Function
alkaline_phosphatase	MET_peak_value_mean	0.783997	-0.224541	-0.00358602	0.0119909	0.0178442	-1.52634	-1.3018	-0.0258787	-0.0193867	23533	0.96459	0.0446171	0.077819	Physical activity	Physical activity	MET	30610	Liver Function
calcium	temp_within_day_SD	0.784241	0.000575058	0.0038754	0.0188109	0.0041237	-0.00357638	-0.00415143	-0.0260078	-0.0262021	21505	0.96459	0.0646208	0.0254443	Diurnal rhythms	Variability	Celsius	30680	Electrolyte
reticulocyte_percentage	sedentary_hourly_SD_L5	0.784262	0.0343412	0.00360319	0.768645	0.929158	0.0266185	-0.00772277	0.0022476	-0.00114216	23528	0.96459	0.881009	0.966371	Physical activity	Physical activity variability	Fraction of time	30240	Red Blood Cell Count
waist_circumference	total_sleep_mean_abs_dev	0.784299	-0.0239583	-0.00148111	0.101155	0.0413275	0.101843	0.125801	0.00806117	0.00814063	24936	0.96459	0.231758	0.145069	Sleep	Sleep	Hours	48	Body Mass
igf_1	walking_overall	0.784418	0.441188	0.00347423	0.81049	0.885455	0.282583	-0.158605	0.0023872	-0.00118748	23410	0.96459	0.905412	0.947658	Physical activity	Physical activity	Hours	30770	Metabolic Function
basophill_count	inactivity_peak_time_mean	0.784776	-0.000173149	-0.00352427	0.555885	0.338141	0.000261062	0.000434212	0.00684248	0.00743632	23969	0.96459	0.73433	0.581486	Diurnal rhythms	Phase	Hours past midnight	30160	White Blood Cell Count
red_blood_cell_distribution_width	temp_L1_time	0.784818	-0.000956748	-0.00351156	0.787148	0.912887	-0.000697943	0.000258805	-0.00306364	0.000850344	24041	0.96459	0.892118	0.961366	Diurnal rhythms	Phase	Hours past midnight	30070	Red Blood Cell Count
mean_reticulocyte_volume	cosinor_rsquared	0.784895	-0.313183	-0.00369957	0.00060117	0.00153064	-2.83584	-2.52265	-0.0342625	-0.0283453	23528	0.96459	0.00365892	0.0117538	Diurnal rhythms	Amplitude		30260	Red Blood Cell Count
haemoglobin_concentration	total_sleep_mean_abs_dev	0.784907	-0.00412974	-0.00276399	0.578258	0.862992	-0.00596944	-0.0018397	-0.00527106	-0.001512	24012	0.96459	0.751506	0.937598	Sleep	Sleep	Hours	30020	Red Blood Cell Count
blood_sample_fasting_time	MVPA_overall_M10	0.784989	0.0721758	0.00352842	0.00607578	0.000681234	-0.535123	-0.607299	-0.0254743	-0.0300619	24986	0.96459	0.0253988	0.0060651	Physical activity	Physical activity	Fraction of time	74	Metadata
mean_sphered_cell_volume	main_sleep_onset_SD	0.785004	0.0269318	0.00358149	0.000949383	0.00276928	0.233401	0.206469	0.0329271	0.0260474	23406	0.96459	0.00533646	0.0186041	Diurnal rhythms	Phase Variability	Hours	30270	Red Blood Cell Count
mean_corpuscular_volume	self_report_getting_up_in_morning	0.785074	0.0947434	0.00657625	0.17303	0.11989	0.394097	0.299354	0.0213199	0.024002	8515	0.96459	0.340067	0.309249	Sleep	Self-report		30040	Red Blood Cell Count
mean_corpuscular_haemoglobin	main_sleep_offset_mean	0.785123	-0.00611053	-0.00346722	0.0106738	0.00395584	0.0400375	0.046148	0.0258809	0.0236973	24006	0.96459	0.0403231	0.0246152	Diurnal rhythms	Phase	Hours past midnight	30050	Red Blood Cell Count
immature_reticulocyte_fraction	sedentary_peak_time_mean	0.785153	-8.99248e-05	-0.0035109	0.908561	0.599167	2.78113e-05	0.000117736	0.00110697	0.00450999	23528	0.96459	0.960348	0.787643	Diurnal rhythms	Phase	Hours past midnight	30280	Red Blood Cell Count
reticulocyte_percentage	walking_overall_M10	0.78516	0.0352538	0.00353418	0.906298	0.599455	-0.0111216	-0.0463754	-0.000885154	-0.00667287	23528	0.96459	0.959092	0.787765	Physical activity	Physical activity	Fraction of time	30240	Red Blood Cell Count
mean_platelt_volume	acceleration_overall_M10	0.785162	-0.000265171	-0.00373188	0.00451784	0.011569	-0.00197898	-0.00171381	-0.0294401	-0.023003	24027	0.96459	0.0197778	0.0557957	Physical activity	Physical activity	g	30100	Coagulation
nucleated_red_blood_cell_count	walking_peak_value_mean	0.785193	0.000954966	0.00360816	0.288876	0.462969	0.00271261	0.00175764	0.0135239	0.00567336	23990	0.96459	0.484298	0.685101	Physical activity	Physical activity	Hours	30170	Red Blood Cell Count
mean_corpuscular_haemoglobin_conc	MET_peak_time_mean	0.785202	0.0019715	0.00361903	0.625191	0.338315	-0.00263767	-0.00460917	-0.00517775	-0.00812042	24040	0.96459	0.786994	0.581486	Diurnal rhythms	Phase	Hours past midnight	30060	Red Blood Cell Count
reticulocyte_count	self_report_sleep_duration_abs_dev	0.785279	-0.000210517	-0.0035491	0.960399	0.640092	2.8747e-05	0.000239264	0.000367164	0.00635295	23462	0.96459	0.983427	0.815123	Sleep	Self-report	Hours	30250	Red Blood Cell Count
monocyte_percent	MET_hourly_SD_M10	0.785355	0.0596011	0.00352507	0.564818	0.83126	0.0916127	0.0320116	0.00523658	0.00202586	23991	0.96459	0.741846	0.922905	Physical activity	Physical activity variability		30190	White Blood Cell Count
c_reactive_protein	temp_amplitude	0.78537	-0.0153813	-0.00361607	0.0720244	0.130339	-0.0739656	-0.0585844	-0.0177574	-0.0133225	23482	0.96459	0.180918	0.325674	Diurnal rhythms	Amplitude	Celsius	30710	Immune Function
arterial_stiffness_position_of_shoulder	sedentary_IV	0.785421	-0.1075	-0.00541526	0.896429	0.795265	-0.037557	0.069943	-0.00221029	0.00317132	9494	0.96459	0.955175	0.90261	Diurnal rhythms	Variability		4200	Cardiovascular Function
lymphocyte_count	walking_within_day_SD_M10	0.785448	-0.0577971	-0.00345456	0.000439954	0.000652117	-0.548592	-0.490795	-0.0333195	-0.0290507	23990	0.96459	0.00281068	0.00583109	Physical activity	Physical activity variability	Fraction of time	30120	White Blood Cell Count
c_reactive_protein	MVPA_within_day_SD	0.785788	0.264229	0.00351394	0.00404989	0.000544004	-2.03732	-2.30155	-0.0274335	-0.0300398	23482	0.96459	0.0180127	0.00506687	Physical activity	Physical activity variability	Fraction of time	30710	Immune Function
c_reactive_protein	sedentary_overall	0.785915	-0.180359	-0.00358619	0.00813193	0.00128606	1.28197	1.46233	0.0255329	0.0282442	23482	0.96459	0.0323142	0.0101582	Physical activity	Physical activity	Fraction of time	30710	Immune Function
aspartate_aminotransferase	MET_within_day_SD	0.785982	-0.225988	-0.00364104	0.222715	0.0705087	0.764309	0.990297	0.0106415	0.0186135	23460	0.96459	0.406979	0.212835	Physical activity	Physical activity variability		30650	Liver Function
phosphate	acceleration_hourly_SD_M10	0.786098	-2.96541e-05	-0.00383451	0.576242	0.383277	4.09811e-05	7.06352e-05	0.00575353	0.0088348	21425	0.96459	0.749817	0.619258	Physical activity	Physical activity variability	Fraction of time	30810	Electrolyte
cholesterol	sedentary_peak_time_mean	0.786145	0.00168934	0.00352824	0.000126544	0.000174012	0.0175426	0.0158533	0.0381782	0.032778	23536	0.96459	0.000975574	0.0019278	Diurnal rhythms	Phase	Hours past midnight	30690	Lipoprotein Profile
mean_corpuscular_haemoglobin	acceleration_M10_time	0.78615	-0.00432454	-0.00347023	0.484328	0.289983	0.00776979	0.0120943	0.00716698	0.00872795	23926	0.96459	0.680115	0.533784	Diurnal rhythms	Phase	Hours past midnight	30050	Red Blood Cell Count
nucleated_red_blood_cell_percent	acceleration_peak_time_mean_abs_dev	0.786208	0.00126183	0.00356753	0.230038	0.0951782	-0.00406317	-0.005325	-0.012987	-0.0137585	23989	0.96459	0.415795	0.262199	Diurnal rhythms	Phase	Hours	30230	Red Blood Cell Count
monocyte_percent	tasks_light_overall_M10	0.786274	0.148561	0.00377494	0.168251	0.120073	0.625469	0.476909	0.0124493	0.014769	23990	0.96459	0.333499	0.309335	Physical activity	Physical activity	Fraction of time	30190	White Blood Cell Count
c_reactive_protein	cosinor_rsquared	0.786308	0.15523	0.00356716	0.0162018	0.00399089	-0.990167	-1.1454	-0.0229458	-0.0252866	23483	0.96459	0.0573808	0.0247883	Diurnal rhythms	Amplitude		30710	Immune Function
urine_microalbumin	temp_within_day_SD	0.786314	-1.07487	-0.00688773	0.991186	0.721306	-0.0295013	1.04537	-0.000151896	0.0110229	6885	0.96459	0.996511	0.862817	Diurnal rhythms	Variability	Celsius	30500	Renal Function
systolic_blood_pressure_manual_V0	main_sleep_offset_mean	0.786369	0.262344	0.0138867	0.300915	0.528152	0.699416	0.437071	0.0414973	0.0213802	1462	0.96459	0.498224	0.73775	Diurnal rhythms	Phase	Hours past midnight	93	Cardiovascular Function
mean_reticulocyte_volume	temp_phase	0.786439	0.00540958	0.00367916	0.74139	0.930712	0.00403766	-0.00137191	0.00326359	-0.000759721	23528	0.96459	0.866247	0.966902	Diurnal rhythms	Phase	Hours past midnight	30260	Red Blood Cell Count
eosinophill_percent	sedentary_peak_time_mean_abs_dev	0.786571	-0.00463177	-0.00351299	0.111183	0.0379182	0.019785	0.0244167	0.014833	0.0188886	23987	0.96459	0.248198	0.135646	Diurnal rhythms	Phase	Hours	30210	White Blood Cell Count
reticulocyte_count	walking_overall_M10	0.786632	0.00163307	0.00347877	0.999095	0.690889	-5.00178e-06	-0.00163807	-8.35004e-06	-0.00534073	23528	0.96459	0.999657	0.845699	Physical activity	Physical activity	Fraction of time	30250	Red Blood Cell Count
lipoprotein_A	acceleration_L5_time	0.786707	-0.167685	-0.0039693	0.0815668	0.0266046	0.780913	0.948598	0.0196467	0.0213799	18872	0.96459	0.198226	0.104932	Diurnal rhythms	Phase	Hours past midnight	30790	Lipoprotein Profile
hand_grip_strength_right	MVPA_overall_M10	0.786798	0.245046	0.00235386	0.000415634	0.000555595	2.35833	2.11329	0.0285527	0.0334696	24907	0.96459	0.00268363	0.00514913	Physical activity	Physical activity	Fraction of time	47	Muscle Function
mean_sphered_cell_volume	temp_amplitude	0.786933	0.0205143	0.00366903	0.110309	0.193195	0.0882241	0.0677098	0.0163431	0.0115861	23527	0.96464	0.246858	0.418779	Diurnal rhythms	Amplitude	Celsius	30270	Red Blood Cell Count
blood_sample_fasting_time	num_wakings_mean	0.787159	0.00844312	0.00352644	0.0910427	0.196687	0.0371537	0.0287106	0.0160846	0.0114204	24926	0.964665	0.214714	0.423316	Sleep	Sleep		74	Metadata
mean_corpuscular_volume	walking_within_day_SD	0.78717	-0.332629	-0.00347012	0.0962141	0.163292	-1.5016	-1.16897	-0.016461	-0.0117587	24041	0.964665	0.223883	0.377409	Physical activity	Physical activity variability	Fraction of time	30040	Red Blood Cell Count
albumin	MET_peak_time_mean_abs_dev	0.787245	0.00809559	0.00363578	0.346429	0.519103	0.0210154	0.0129198	0.00952617	0.00581485	21506	0.964665	0.547016	0.730156	Diurnal rhythms	Phase	Hours	30600	Liver Function
red_blood_cell_distribution_width	temp_phase_abs_dev	0.787329	0.000784878	0.00360684	0.61849	0.962085	0.000893729	0.000108851	0.00570168	0.000369917	24041	0.964665	0.782161	0.982629	Diurnal rhythms	Phase	Hours	30070	Red Blood Cell Count
arterial_stiffness_position_of_peak	MET_within_day_SD_L5	0.787422	0.628615	0.00535027	0.26394	0.470265	1.82769	1.19907	0.0190557	0.00879497	9473	0.964665	0.456319	0.691037	Physical activity	Physical activity variability		4198	Cardiovascular Function
arterial_stiffness_peak_to_peak_time	moderate_within_day_SD_M10	0.787703	-7.55338	-0.00565339	0.387978	0.15004	18.4991	26.0525	0.0135993	0.0193649	9492	0.964714	0.589295	0.356961	Physical activity	Physical activity variability	Fraction of time	4196	Cardiovascular Function
lymphocyte_count	walking_overall_M10	0.787839	0.0326898	0.00339728	0.029321	0.00661072	-0.193049	-0.225739	-0.0205465	-0.0230603	23990	0.964714	0.0911697	0.0366301	Physical activity	Physical activity	Fraction of time	30120	White Blood Cell Count
arterial_stiffness_wave_reflection_index	inactivity_peak_time_mean	0.78805	0.138966	0.0055073	0.713305	0.463507	-0.132506	-0.271472	-0.00437374	-0.0157645	9484	0.964714	0.847827	0.685589	Diurnal rhythms	Phase	Hours past midnight	4195	Cardiovascular Function
vitamin_D	MET_within_day_SD_L5	0.788161	-1.56558	-0.0035705	0.000190898	0.00110639	-15.1763	-13.6107	-0.0370552	-0.0290674	22477	0.964714	0.0013836	0.00898734	Physical activity	Physical activity variability		30890	Metabolism
alanine_aminotransferase	MET_peak_time_mean_abs_dev	0.788189	0.0363077	0.00327034	0.677945	0.950663	0.0418747	0.00556702	0.00347551	0.000589856	23533	0.964714	0.823391	0.977152	Diurnal rhythms	Phase	Hours	30620	Liver Function
arterial_stiffness_position_of_notch	walking_peak_value_mean	0.788205	-0.293191	-0.00553007	0.0215618	0.0379794	-1.83621	-1.54302	-0.0361586	-0.028875	9494	0.964714	0.0717937	0.135771	Physical activity	Physical activity	Hours	4199	Cardiovascular Function
arterial_stiffness_position_of_peak	walking_within_day_SD	0.788285	0.668444	0.0053911	0.718118	0.432043	-0.65962	-1.32806	-0.00625742	-0.00963093	9494	0.964714	0.850992	0.659868	Physical activity	Physical activity variability	Fraction of time	4198	Cardiovascular Function
systolic_blood_pressure_manual_V0	tasks_light_overall_M10	0.788347	4.39205	0.0150778	0.72877	0.297186	-4.78277	-9.17481	-0.0143729	-0.0340842	1464	0.964714	0.857886	0.539918	Physical activity	Physical activity	Fraction of time	93	Cardiovascular Function
arterial_stiffness_peak_to_peak_time	MET_hourly_SD_M10	0.788397	-2.532	-0.0054998	0.568172	0.319788	3.91388	6.44589	0.00894231	0.0134391	9491	0.964714	0.744352	0.562801	Physical activity	Physical activity variability		4196	Cardiovascular Function
ldl_direct	tasks_light_overall	0.788411	-0.0848545	-0.00378698	0.292295	0.271634	-0.277287	-0.192432	-0.0104482	-0.00937748	23497	0.964714	0.488757	0.513435	Physical activity	Physical activity	Hours	30780	Lipoprotein Profile
mean_platelt_volume	moderate_overall	0.788589	0.114393	0.00387993	0.0580556	0.00122605	-0.666503	-0.780896	-0.0189704	-0.0280629	24038	0.964714	0.154156	0.00976667	Physical activity	Physical activity	Fraction of time	30100	Coagulation
oestradiol	acceleration_hourly_SD_M10	0.788695	-0.218164	-0.00992187	0.981419	0.553972	-0.0172311	0.200932	-0.00679967	0.00770777	4126	0.964714	0.992606	0.757772	Physical activity	Physical activity variability	Fraction of time	30800	Sex Hormone
basophill_percent	self_report_sleep_duration	0.788712	-0.00207337	-0.00351675	0.389255	0.157593	0.00505244	0.00712581	0.0107576	0.0107173	23928	0.964714	0.590714	0.368919	Sleep	Self-report	Hours	30220	White Blood Cell Count
arterial_stiffness_wave_reflection_index	sedentary_overall	0.788807	-1.8191	-0.00573449	0.389326	0.597093	-4.27062	-2.45153	-0.0105872	-0.0116281	9493	0.964714	0.590714	0.786274	Physical activity	Physical activity	Fraction of time	4195	Cardiovascular Function
phosphate	sleep_peak_time_mean_abs_dev	0.788868	-0.000931975	-0.00359932	0.533235	0.81674	-0.00151063	-0.000578653	-0.00614022	-0.00224974	21402	0.964714	0.71741	0.914279	Diurnal rhythms	Phase	Hours	30810	Electrolyte
arterial_stiffness_position_of_shoulder	main_sleep_onset_mean_abs_dev	0.789055	0.0397462	0.00532256	0.839036	0.860048	0.020627	-0.0191192	0.00343118	-0.00216585	9479	0.964827	0.922894	0.936997	Diurnal rhythms	Phase	Hours	4200	Cardiovascular Function
urine_potassium	acceleration_L5_time_abs_dev	0.789344	0.162497	0.00342721	0.633523	0.912072	0.209046	0.0465494	0.00464168	0.000957846	24168	0.965055	0.793249	0.960606	Diurnal rhythms	Phase	Hours	30520	Renal Function
igf_1	temp_RA	0.789429	-0.60011	-0.00349236	0.0727829	0.135979	-2.91493	-2.31482	-0.018421	-0.012463	23410	0.965055	0.182303	0.334819	Diurnal rhythms	Amplitude		30770	Metabolic Function
urine_potassium	MET_peak_time_mean	0.789593	0.0613044	0.00350438	0.925411	0.611904	-0.016084	-0.0773884	-0.000929792	-0.00446948	24223	0.965141	0.96831	0.795988	Diurnal rhythms	Phase	Hours past midnight	30520	Renal Function
phosphate	sleep_peak_time_mean	0.789966	-0.00061148	-0.00356497	0.405909	0.660342	-0.00133319	-0.000721713	-0.00812385	-0.00427464	21424	0.965377	0.608008	0.827378	Diurnal rhythms	Phase	Hours past midnight	30810	Electrolyte
cholesterol	sedentary_within_day_SD	0.789974	-0.109695	-0.00341679	0.114075	0.167266	-0.487004	-0.377309	-0.0154068	-0.0117934	23536	0.965377	0.25303	0.382046	Physical activity	Physical activity variability	Fraction of time	30690	Lipoprotein Profile
mean_reticulocyte_volume	inactivity_peak_time_mean	0.790395	-0.0272117	-0.00349662	0.846848	0.574348	0.0138443	0.041056	0.00191409	0.0049412	23508	0.965638	0.927352	0.77218	Diurnal rhythms	Phase	Hours past midnight	30260	Red Blood Cell Count
apolipoprotein_B	MET_within_day_SD_M10	0.790429	-0.0060469	-0.00349005	0.329536	0.496462	-0.0164388	-0.0103919	-0.00963876	-0.00584648	23434	0.965638	0.529071	0.713358	Physical activity	Physical activity variability		30640	Lipoprotein Profile
neutrophil_percent	MET_within_day_SD_M10	0.790468	-0.216575	-0.00349319	0.102093	0.159447	-0.987039	-0.770464	-0.0158011	-0.0123453	23991	0.965638	0.232979	0.371274	Physical activity	Physical activity variability		30200	White Blood Cell Count
cholesterol	MET_overall_M10	0.790807	0.0134892	0.00351414	0.00154075	0.00122303	0.121472	0.107983	0.0314733	0.0281334	23535	0.965781	0.00804128	0.00975015	Physical activity	Physical activity	MET	30690	Lipoprotein Profile
arterial_stiffness_position_of_peak	temp_phase_abs_dev	0.790938	-0.00668903	-0.00522485	0.886502	0.64532	0.00228586	0.00897489	0.00242448	0.00523484	9494	0.965781	0.950107	0.818136	Diurnal rhythms	Phase	Hours	4198	Cardiovascular Function
platelet_distribution_width	self_report_getting_up_in_morning	0.791024	0.0115083	0.00665309	0.691259	0.282356	-0.0143594	-0.0258677	-0.00617413	-0.0181759	8514	0.965781	0.832815	0.526388	Sleep	Self-report		30110	Coagulation
reticulocyte_percentage	main_sleep_offset_mean	0.791031	-0.0027429	-0.00341873	0.768336	0.934746	-0.00213886	0.000604041	-0.00220908	0.00103625	23494	0.965781	0.880788	0.968987	Diurnal rhythms	Phase	Hours past midnight	30240	Red Blood Cell Count
platelet_count	acceleration_overall_L5	0.791055	-0.106578	-0.00337093	0.856386	0.846496	-0.0484886	0.0580891	-0.00184773	0.00163267	24040	0.965781	0.932493	0.930328	Physical activity	Physical activity	g	30080	Coagulation
shbg	temp_L1_time_abs_dev	0.791777	0.0397392	0.00308834	0.569943	0.815564	0.0633328	0.0235936	0.00870406	0.00165432	21283	0.966449	0.745722	0.913436	Diurnal rhythms	Phase	Hours	30830	Liver Function
triglycerides	sleep_within_day_SD_L5	0.791869	0.0502668	0.00327082	0.33728	0.587978	0.125368	0.0751011	0.00789641	0.00535033	23512	0.966449	0.537168	0.780331	Sleep	Sleep		30870	Lipoprotein Profile
cystatin_C	inactivity_peak_value_mean	0.791883	-0.000320453	-0.00312737	0.106687	0.0348663	0.00143053	0.00175099	0.0139466	0.0179305	23515	0.966449	0.240847	0.12793	Sleep	Sleep		30720	Renal Function
diastolic_blood_pressure_manual_V0	acceleration_L5_time_abs_dev	0.792038	0.192071	0.0128183	0.590579	0.373536	-0.27304	-0.465111	-0.0190671	-0.0305586	1460	0.966523	0.760921	0.611879	Diurnal rhythms	Phase	Hours	94	Cardiovascular Function
arterial_stiffness_position_of_shoulder	walking_within_day_SD	0.792462	0.657609	0.00523496	0.519736	0.278628	-1.18113	-1.83874	-0.0109113	-0.0132464	9494	0.966612	0.708794	0.521959	Physical activity	Physical activity variability	Fraction of time	4200	Cardiovascular Function
direct_bilirubin	sleep_within_day_SD_L5	0.792478	0.0477102	0.00374988	0.553092	0.388331	-0.0704723	-0.118183	-0.00553429	-0.00993773	20151	0.966612	0.732632	0.622637	Sleep	Sleep		30660	Liver Function
mean_platelt_volume	moderate_within_day_SD_M10	0.792969	0.0718285	0.0035439	0.230502	0.070181	-0.249712	-0.321541	-0.0120152	-0.0156942	24039	0.966612	0.416417	0.212255	Physical activity	Physical activity variability	Fraction of time	30100	Coagulation
eosinophill_percent	acceleration_between_day_SD_M10	0.792985	-0.000610448	-0.0035248	0.761722	0.518584	0.000483259	0.00109371	0.0029092	0.0060903	23980	0.966612	0.876512	0.730156	Physical activity	Physical activity variability	Fraction of time	30210	White Blood Cell Count
arterial_stiffness_pulse_rate	MET_peak_time_mean_abs_dev	0.793296	0.0510039	0.00532827	0.484924	0.698612	0.101278	0.0502742	0.0103275	0.00540226	9493	0.966612	0.680414	0.85102	Diurnal rhythms	Phase	Hours	4194	Cardiovascular Function
arterial_stiffness_position_of_shoulder	main_sleep_duration_mean_abs_dev	0.793322	0.0415543	0.00513405	0.8744	0.83187	0.0176792	-0.0238752	0.00265383	-0.0025567	9478	0.966612	0.943424	0.922985	Sleep	Sleep	Hours	4200	Cardiovascular Function
apolipoprotein_A	sedentary_within_day_SD_L5	0.793331	0.0151448	0.00329072	0.125687	0.0741886	-0.0603587	-0.0755035	-0.0173821	-0.0150094	21371	0.966612	0.270564	0.219554	Physical activity	Physical activity variability	Fraction of time	30630	Lipoprotein Profile
mean_sphered_cell_volume	tasks_light_overall	0.793364	-0.504136	-0.00373453	0.888655	0.793275	-0.224107	0.280029	-0.00137789	0.00228545	23528	0.966612	0.951492	0.901819	Physical activity	Physical activity	Hours	30270	Red Blood Cell Count
arterial_stiffness_pulse_rate	acceleration_RA	0.793465	-0.897412	-0.0056412	7.76595e-07	1.57681e-05	-11.6507	-10.7533	-0.077613	-0.0637254	9466	0.966612	1.08744e-05	0.000251062	Diurnal rhythms	Amplitude		4194	Cardiovascular Function
nucleated_red_blood_cell_count	temp_L1_time_abs_dev	0.793486	4.89957e-05	0.00349296	0.845542	0.861174	2.70445e-05	-2.19512e-05	0.00250456	-0.00135471	23990	0.966612	0.926554	0.93731	Diurnal rhythms	Phase	Hours	30170	Red Blood Cell Count
haemoglobin_concentration	walking_hourly_SD	0.793544	-0.0699939	-0.00266663	0.292446	0.460035	-0.205252	-0.135258	-0.00996703	-0.0065687	24041	0.966612	0.488929	0.682329	Physical activity	Physical activity variability	Fraction of time	30020	Red Blood Cell Count
shbg	acceleration_during_main_sleep_mean	0.793578	0.198959	0.00303025	0.896613	0.593542	-0.0732709	-0.27223	-0.00195455	-0.00375342	21275	0.966612	0.955175	0.78338	Sleep	Sleep	g	30830	Liver Function
eosinophill_percent	acceleration_peak_value_mean	0.793593	0.000222042	0.00362198	0.9333	0.776556	4.95777e-05	-0.000172464	0.000827863	-0.00277338	23941	0.966612	0.970941	0.893055	Physical activity	Physical activity	g	30210	White Blood Cell Count
mean_sphered_cell_volume	MVPA_within_day_SD	0.793766	-0.342678	-0.00346695	0.802024	0.908689	-0.239935	0.102743	-0.00249294	0.00100904	23528	0.966612	0.900839	0.959202	Physical activity	Physical activity variability	Fraction of time	30270	Red Blood Cell Count
diastolic_blood_pressure_manual_V0	tasks_light_hourly_SD	0.793958	3.22059	0.0145197	0.329564	0.061837	-9.88897	-13.1096	-0.0387815	-0.06518	1464	0.966612	0.529071	0.193384	Physical activity	Physical activity variability	Fraction of time	94	Cardiovascular Function
ldl_direct	MET_overall_M10	0.794047	0.0102657	0.00351529	0.0490049	0.0624155	0.058383	0.0481173	0.0197781	0.0162027	23496	0.966612	0.134963	0.194838	Physical activity	Physical activity	MET	30780	Lipoprotein Profile
igf_1	acceleration_L5_time_abs_dev	0.794209	-0.0260528	-0.00329165	0.0267384	0.05733	-0.158514	-0.132461	-0.022079	-0.0155497	23356	0.966612	0.0848834	0.18347	Diurnal rhythms	Phase	Hours	30770	Metabolic Function
pulse_rate_V0	self_report_nap_during_day	0.79435	-0.19847	-0.00442734	0.87805	0.8331	-0.069475	0.128995	-0.00186114	0.00226183	15238	0.966612	0.944966	0.923403	Sleep	Self-report		102	Cardiovascular Function
cystatin_C	MET_within_day_SD_M10	0.794481	-0.00333028	-0.00306793	4.4934e-07	2.3897e-07	-0.0477615	-0.0444313	-0.0435387	-0.043062	23536	0.966612	6.6637e-06	5.98412e-06	Physical activity	Physical activity variability		30720	Renal Function
reticulocyte_percentage	acceleration_peak_time_mean	0.79471	0.00146614	0.00340952	0.363517	0.171731	-0.00376037	-0.00522651	-0.00694167	-0.0174187	23528	0.966612	0.564387	0.388359	Diurnal rhythms	Phase	Hours past midnight	30240	Red Blood Cell Count
phosphate	tasks_light_overall	0.794734	0.0159463	0.00379045	0.57516	0.71246	0.0285294	0.0125831	0.00553251	0.00353002	21451	0.966612	0.749344	0.858622	Physical activity	Physical activity	Hours	30810	Electrolyte
rheumatoid_factor	moderate_between_day_SD_M10	0.795135	6.47701	0.0128521	0.70664	0.94056	7.57576	1.09874	0.0163641	0.00203742	1997	0.966612	0.843314	0.971424	Physical activity	Physical activity variability	Fraction of time	30820	Immune Function
nucleated_red_blood_cell_percent	moderate_overall	0.7952	-0.0425126	-0.00377984	0.302072	0.296466	-0.139328	-0.0968149	-0.0112194	-0.00865803	23988	0.966612	0.499506	0.539086	Physical activity	Physical activity	Fraction of time	30230	Red Blood Cell Count
shbg	sedentary_within_day_SD_L5	0.795294	-1.4989	-0.00308193	0.137198	0.080067	5.87568	7.37457	0.0231142	0.0125182	21282	0.966612	0.28782	0.232389	Physical activity	Physical activity variability	Fraction of time	30830	Liver Function
creatinine	self_report_daytime_dozing	0.795499	0.318976	0.00318471	0.282908	0.50042	0.916482	0.597506	0.0104707	0.00718416	18898	0.966612	0.477326	0.716783	Sleep	Self-report		30700	Renal Function
albumin	sedentary_RA	0.795577	-0.0567509	-0.00353876	0.465129	0.298264	0.10945	0.166201	0.00749748	0.00949589	21495	0.966612	0.662851	0.541017	Diurnal rhythms	Amplitude		30600	Liver Function
apolipoprotein_A	sedentary_overall_L5	0.795596	0.0163938	0.00327485	0.376726	0.26473	-0.0367829	-0.0531767	-0.0100996	-0.00931992	21306	0.966612	0.578005	0.506243	Physical activity	Physical activity	Fraction of time	30630	Lipoprotein Profile
urine_potassium	acceleration_M10_time_abs_dev	0.795625	-0.123966	-0.00342068	0.050504	0.114252	-0.659996	-0.53603	-0.019418	-0.0141837	24099	0.966612	0.137948	0.29936	Diurnal rhythms	Phase	Hours	30520	Renal Function
monocyte_count	tasks_light_peak_value_mean	0.795685	0.00612775	0.00352821	0.697913	0.919509	0.00750612	0.00137836	0.00337584	0.000981936	23990	0.966612	0.837085	0.963858	Physical activity	Physical activity	Fraction of time	30130	White Blood Cell Count
mean_reticulocyte_volume	temp_L1_time	0.795739	-0.00737773	-0.00338117	0.486549	0.253078	0.0146235	0.0220013	0.00680803	0.00997065	23528	0.966612	0.681958	0.493654	Diurnal rhythms	Phase	Hours past midnight	30260	Red Blood Cell Count
weight	amplitude	0.79581	0.207085	0.00129828	3.13255e-06	2.79173e-07	-2.66791	-2.87499	-0.019292	-0.0197485	24947	0.966612	3.71431e-05	6.89027e-06	Diurnal rhythms	Amplitude	g	21002	Body Mass
lymphocyte_percent	moderate_peak_value_mean	0.795905	0.21812	0.00349554	0.108047	0.107379	1.06184	0.843724	0.0156475	0.0139734	23991	0.966612	0.243065	0.285742	Physical activity	Physical activity	Hours	30180	White Blood Cell Count
nucleated_red_blood_cell_percent	self_report_daytime_dozing	0.796309	-0.00838616	-0.00339647	0.973127	0.695026	0.000761552	0.00914771	0.000365444	0.00324849	19250	0.966612	0.989296	0.848743	Sleep	Self-report		30230	Red Blood Cell Count
diastolic_blood_pressure_manual_V0	temp_within_day_SD	0.796598	-0.223604	-0.0131263	0.747035	0.453489	0.208954	0.432559	0.0125567	0.0252376	1464	0.966612	0.869738	0.677729	Diurnal rhythms	Variability	Celsius	94	Cardiovascular Function
haemoglobin_concentration	MVPA_within_day_SD_M10	0.796636	-0.0676298	-0.00262782	0.0416055	0.0829974	-0.384123	-0.316493	-0.0194287	-0.015365	24040	0.966612	0.118964	0.238606	Physical activity	Physical activity variability	Fraction of time	30020	Red Blood Cell Count
hdl_cholesterol	sedentary_peak_value_mean	0.796638	-0.0146409	-0.0030654	0.0011105	0.000648343	-0.140716	-0.126075	-0.0360907	-0.0271134	21502	0.966612	0.00610211	0.00580744	Physical activity	Physical activity	Hours	30760	Lipoprotein Profile
direct_bilirubin	MVPA_IV	0.796662	0.0103598	0.00361532	0.220308	0.417224	0.033982	0.0236223	0.0112653	0.00932112	20150	0.966612	0.4041	0.646865	Diurnal rhythms	Variability		30660	Liver Function
urea	phase_abs_dev	0.796689	0.00677118	0.00326731	0.931497	0.783923	0.00156085	-0.00521033	0.000816364	-0.00237033	23449	0.966612	0.970104	0.897756	Diurnal rhythms	Phase	Hours	30670	Renal Function
lymphocyte_count	main_sleep_ratio_mean	0.796736	-0.117724	-0.00338623	0.155937	0.3477	-0.435653	-0.317929	-0.0138998	-0.0080926	23977	0.966612	0.316092	0.589744	Sleep	Sleep		30120	White Blood Cell Count
arterial_stiffness_position_of_peak	inactivity_peak_value_mean	0.796838	0.0198041	0.00508483	0.493756	0.720973	0.0385276	0.0187235	0.011618	0.00429804	9487	0.966612	0.688023	0.862817	Sleep	Sleep		4198	Cardiovascular Function
arterial_stiffness_peak_to_peak_time	total_sleep_mean	0.796967	-0.290428	-0.00516069	0.70528	0.990022	-0.300458	-0.0100297	-0.00583414	-0.000166643	9488	0.966612	0.841983	0.994398	Sleep	Sleep	Hours	4196	Cardiovascular Function
basophill_percent	main_sleep_onset_mean_abs_dev	0.796978	-0.00261382	-0.00334443	0.764813	0.944288	-0.00210066	0.000513165	-0.003742	0.000528857	23950	0.966612	0.878903	0.973556	Diurnal rhythms	Phase	Hours	30220	White Blood Cell Count
white_blood_cell_count	moderate_overall	0.797085	-0.174867	-0.00360893	0.0197279	0.00328149	-1.30707	-1.1322	-0.022638	-0.0247318	24039	0.966612	0.0670746	0.0212922	Physical activity	Physical activity	Fraction of time	30000	White Blood Cell Count
apolipoprotein_B	num_wakings_mean	0.797246	0.000887103	0.0034304	0.5803	0.362564	-0.00134473	-0.00223183	-0.00563595	-0.00791633	23379	0.966612	0.753013	0.60176	Sleep	Sleep		30640	Lipoprotein Profile
mean_platelt_volume	acceleration_M10_time_abs_dev	0.797433	0.0039638	0.00344165	0.203673	0.370569	0.0137992	0.00983537	0.0129012	0.00797812	23910	0.966612	0.382101	0.608762	Diurnal rhythms	Phase	Hours	30100	Coagulation
glycated_heamoglobin	acceleration_peak_time_mean_abs_dev	0.797623	-0.0154499	-0.00322071	0.423899	0.631555	-0.0351873	-0.0197374	-0.00659986	-0.00464414	23372	0.966612	0.624949	0.809196	Diurnal rhythms	Phase	Hours	30750	Glucose Metabolism
urine_microalbumin	MET_overall_L5	0.797763	-13.4948	-0.0060289	0.409548	0.739624	-27.1549	-13.6601	-0.0104907	-0.00936156	6853	0.966612	0.611477	0.872559	Physical activity	Physical activity	MET	30500	Renal Function
diastolic_blood_pressure_manual_V0	acceleration_between_day_SD_M10	0.79788	-0.0141582	-0.0136628	0.370231	0.616838	-0.0341822	-0.0200241	-0.0358672	-0.0182296	1463	0.966612	0.571105	0.79945	Physical activity	Physical activity variability	Fraction of time	94	Cardiovascular Function
creatinine	moderate_overall	0.79792	-1.46023	-0.00320054	0.00932477	0.000819932	-12.2379	-10.7776	-0.023462	-0.0326335	23513	0.966612	0.036229	0.00707948	Physical activity	Physical activity	Fraction of time	30700	Renal Function
urine_microalbumin	acceleration_during_main_sleep_mean	0.79799	-1.36271	-0.00610642	0.568	0.849232	-2.09586	-0.733152	-0.007338	-0.00556405	6883	0.966612	0.744221	0.931982	Sleep	Sleep	g	30500	Renal Function
systolic_blood_pressure_V0	inactivity_peak_time_mean	0.798046	-0.0618919	-0.00310614	0.0586716	0.135592	-0.319884	-0.257992	-0.0185372	-0.011757	23498	0.966612	0.155271	0.334207	Diurnal rhythms	Phase	Hours past midnight	4080	Cardiovascular Function
mean_corpuscular_haemoglobin_conc	self_report_IPAQ_activity_group	0.798079	0.0101503	0.00447334	0.959247	0.750017	0.0014745	-0.00867576	0.000684194	-0.00371742	11889	0.966612	0.982541	0.878286	Physical activity	Self-report physical activity		30060	Red Blood Cell Count
calcium	main_sleep_onset_SD	0.798128	-0.000481995	-0.00353335	0.603817	0.375683	0.000694055	0.00117605	0.00565334	0.00792601	21391	0.966612	0.77122	0.613392	Diurnal rhythms	Phase Variability	Hours	30680	Electrolyte
apolipoprotein_A	acceleration_between_day_SD_M10	0.798206	-8.45088e-05	-0.00319743	9.9444e-13	1.20851e-12	0.00162166	0.00170617	0.0813165	0.0597252	21363	0.966612	3.87681e-11	9.95037e-11	Physical activity	Physical activity variability	Fraction of time	30630	Lipoprotein Profile
arterial_stiffness_position_of_peak	sleep_peak_quality_mean	0.798245	0.449867	0.00517346	0.362577	0.229433	-1.09472	-1.54459	-0.0156226	-0.0149051	9480	0.966612	0.563426	0.464646	Sleep	Sleep	Hours	4198	Cardiovascular Function
haematocrit_percent	temp_phase_abs_dev	0.798482	0.00219417	0.00275157	0.000509624	0.0164003	0.0184282	0.0162341	0.0330091	0.0210593	24041	0.966612	0.00318747	0.0730385	Diurnal rhythms	Phase	Hours	30030	Red Blood Cell Count
arterial_stiffness_position_of_shoulder	main_sleep_offset_mean_abs_dev	0.79849	0.0433499	0.00511095	0.273111	0.488357	0.128472	0.0851217	0.0183628	0.00870261	9474	0.966612	0.466602	0.706916	Diurnal rhythms	Phase	Hours	4200	Cardiovascular Function
arterial_stiffness_wave_reflection_index	walking_overall	0.798537	-2.8954	-0.00522693	0.838973	0.550595	1.69461	4.59001	0.00242666	0.0127113	9494	0.966612	0.922894	0.755281	Physical activity	Physical activity	Hours	4195	Cardiovascular Function
reticulocyte_percentage	sleep_hourly_SD_L5	0.798566	0.0293726	0.00335044	0.926048	0.786504	0.00766833	-0.0217042	0.000707271	-0.00347581	23528	0.966612	0.968389	0.898811	Sleep	Sleep	Fraction of time	30240	Red Blood Cell Count
cystatin_C	acceleration_L5_time_abs_dev	0.798569	-0.000608851	-0.00295851	0.0775374	0.0291298	0.00301963	0.00362848	0.0151345	0.018126	23481	0.966612	0.190854	0.111909	Diurnal rhythms	Phase	Hours	30720	Renal Function
mean_corpuscular_haemoglobin_conc	self_report_sleeplessness	0.798588	0.0105083	0.00500332	0.335933	0.502407	0.0291888	0.0186805	0.0144427	0.008471	12706	0.966612	0.536034	0.717963	Sleep	Self-report		30060	Red Blood Cell Count
eosinophill_count	sedentary_peak_time_mean_abs_dev	0.798604	-0.000306847	-0.00329765	0.0897496	0.0305642	0.0014816	0.00178844	0.0157455	0.0195754	23986	0.966612	0.212639	0.116291	Diurnal rhythms	Phase	Hours	30150	White Blood Cell Count
neutrophil_count	self_report_nap_during_day	0.798705	-0.0227288	-0.00429961	0.709809	0.553946	0.0197027	0.0424315	0.00473223	0.00596903	15504	0.966612	0.845576	0.757772	Sleep	Self-report		30140	White Blood Cell Count
mean_corpuscular_volume	sedentary_hourly_SD_L5	0.798739	0.166464	0.00331195	0.090032	0.163936	0.797006	0.630542	0.0170084	0.0118081	24041	0.966612	0.213089	0.378388	Physical activity	Physical activity variability	Fraction of time	30040	Red Blood Cell Count
red_blood_cell_distribution_width	main_sleep_offset_mean_abs_dev	0.798795	0.00469982	0.00330274	0.0399123	0.0904099	0.0267812	0.0220814	0.0236436	0.0132405	23979	0.966612	0.115549	0.253108	Diurnal rhythms	Phase	Hours	30070	Red Blood Cell Count
aspartate_aminotransferase	moderate_hourly_SD_M10	0.798854	-0.50709	-0.00334679	0.612476	0.349851	0.745336	1.25243	0.00438875	0.00950625	23461	0.966612	0.777742	0.590951	Physical activity	Physical activity variability	Fraction of time	30650	Liver Function
monocyte_count	temp_phase_abs_dev	0.798944	-0.000148235	-0.00335976	0.497468	0.391958	0.000243731	0.000391966	0.00590534	0.00829577	23990	0.966612	0.690756	0.625917	Diurnal rhythms	Phase	Hours	30130	White Blood Cell Count
apolipoprotein_A	amplitude	0.798991	0.00912155	0.00323736	1.6692e-17	3.70619e-16	0.215748	0.206627	0.0953144	0.0696077	21372	0.966612	1.15298e-15	6.4651e-14	Diurnal rhythms	Amplitude	g	30630	Lipoprotein Profile
urine_sodium	tasks_light_overall	0.799055	-3.76556	-0.00342188	0.212074	0.0197623	15.359	19.1246	0.0111547	0.0209329	24234	0.966612	0.39377	0.0837354	Physical activity	Physical activity	Hours	30530	Renal Function
diastolic_blood_pressure_manual_V0	MET_hourly_SD	0.79915	-0.957607	-0.0139392	0.487159	0.70039	-1.93302	-0.975415	-0.0274964	-0.0142313	1464	0.966612	0.682041	0.851857	Physical activity	Physical activity variability		94	Cardiovascular Function
arterial_stiffness_peak_to_peak_time	moderate_hourly_SD	0.799181	-7.52228	-0.00537376	0.512771	0.229593	14.9769	22.4991	0.0103176	0.0160785	9492	0.966612	0.703414	0.464877	Physical activity	Physical activity variability	Fraction of time	4196	Cardiovascular Function
c_reactive_protein	sedentary_peak_time_mean	0.799287	-0.00553493	-0.00331526	0.999164	0.706694	1.6774e-05	0.0055517	1.00935e-05	0.00330209	23483	0.966612	0.999657	0.855254	Diurnal rhythms	Phase	Hours past midnight	30710	Immune Function
rheumatoid_factor	tasks_light_within_day_SD	0.799374	-5.56406	-0.0123576	0.120971	0.0986848	-27.2059	-21.6418	-0.0580939	-0.0487454	1997	0.966612	0.26322	0.269264	Physical activity	Physical activity variability	Fraction of time	30820	Immune Function
rheumatoid_factor	inactivity_peak_time_mean	0.79942	-0.260795	-0.0127296	0.974066	0.746134	-0.0233399	0.237456	-0.00134637	0.0102198	1997	0.966612	0.989545	0.876353	Diurnal rhythms	Phase	Hours past midnight	30820	Immune Function
systolic_blood_pressure_manual_V0	inactivity_peak_value_mean	0.799591	-0.186012	-0.0138361	0.126218	0.233762	-0.798456	-0.612444	-0.0632415	-0.0439141	1464	0.966612	0.271254	0.468711	Sleep	Sleep		93	Cardiovascular Function
urine_sodium	main_sleep_offset_mean_abs_dev	0.799593	-0.196867	-0.00313616	0.0841041	0.0359504	0.949939	1.14681	0.0155495	0.0188053	24172	0.966612	0.202669	0.130801	Diurnal rhythms	Phase	Hours	30530	Renal Function
haemoglobin_concentration	sleep_IV	0.799639	-0.0125013	-0.00263688	0.364613	0.579034	-0.031729	-0.0192277	-0.00880018	-0.0049942	24032	0.966612	0.565406	0.775027	Diurnal rhythms	Variability		30020	Red Blood Cell Count
white_blood_cell_count	phase	0.799651	-0.00583218	-0.0032246	0.638809	0.42572	0.00743242	0.0132646	0.0045411	0.00668563	23990	0.966612	0.796377	0.6542	Diurnal rhythms	Phase	Hours past midnight	30000	White Blood Cell Count
urine_potassium	temp_within_day_SD	0.799669	-0.181751	-0.00337184	0.0990772	0.164843	-0.861965	-0.680214	-0.0164698	-0.0124295	24223	0.966612	0.228428	0.379081	Diurnal rhythms	Variability	Celsius	30520	Renal Function
lymphocyte_count	acceleration_peak_time_mean	0.799689	-0.00134356	-0.00323901	0.44667	0.653592	-0.00295741	-0.00161385	-0.00730068	-0.00381856	23990	0.966612	0.64639	0.823148	Diurnal rhythms	Phase	Hours past midnight	30120	White Blood Cell Count
basophill_percent	sleep_overall_L5	0.799718	0.0324931	0.00338036	0.356324	0.631585	0.0784203	0.0459272	0.0117386	0.00367086	23915	0.966612	0.557593	0.809196	Sleep	Sleep	Fraction of time	30220	White Blood Cell Count
platelet_count	self_report_nap_during_day	0.79996	0.98882	0.00430752	0.761543	0.590083	-0.702926	-1.69175	-0.00415261	-0.00548655	15539	0.9667	0.876512	0.780833	Sleep	Self-report		30080	Coagulation
c_reactive_protein	self_report_IPAQ_activity_group	0.799979	0.038763	0.00460808	0.0111896	0.00226553	-0.282104	-0.320867	-0.0329322	-0.0387269	11600	0.9667	0.0420656	0.0159776	Physical activity	Self-report physical activity		30710	Immune Function
monocyte_percent	sleep_IV	0.800484	0.0336687	0.00332196	0.400392	0.226956	-0.0796015	-0.11327	-0.00778	-0.0117275	23982	0.966745	0.601669	0.461992	Diurnal rhythms	Variability		30190	White Blood Cell Count
diastolic_blood_pressure_V0	tasks_light_overall	0.800567	-0.968078	-0.00344874	0.196727	0.138299	-4.11728	-3.1492	-0.0123331	-0.0125262	23518	0.966745	0.372807	0.338631	Physical activity	Physical activity	Hours	4079	Cardiovascular Function
arterial_stiffness_position_of_peak	walking_hourly_SD	0.800644	0.612167	0.00508765	0.639675	0.385898	-0.827161	-1.43933	-0.00813627	-0.0107007	9494	0.966745	0.796942	0.62096	Physical activity	Physical activity variability	Fraction of time	4198	Cardiovascular Function
urea	acceleration_M10_time_abs_dev	0.800653	-0.00462771	-0.00326984	0.963875	0.687889	0.000586087	0.0052138	0.000439476	0.00355477	23399	0.966745	0.985418	0.844093	Diurnal rhythms	Phase	Hours	30670	Renal Function
phosphate	acceleration_between_day_SD	0.800745	-0.000115491	-0.00350605	0.00708901	0.00373608	0.000847663	0.000963154	0.0277332	0.028758	21450	0.966745	0.0288608	0.0236626	Physical activity	Physical activity variability	g	30810	Electrolyte
high_light_scatter_reticulocyte_percent	self_report_snoring	0.800769	-0.00150827	-0.00332848	0.00192012	0.000665778	0.0129997	0.014508	0.0271146	0.0325161	22072	0.966745	0.00968721	0.00594292	Sleep	Self-report		30290	Red Blood Cell Count
glucose	self_report_chronotype	0.800811	0.0150175	0.00609602	0.622761	0.86998	0.0215969	0.00657938	0.00777046	0.00306113	6737	0.966745	0.784856	0.940863	Diurnal rhythms	Self-report		30740	Glucose Metabolism
nucleated_red_blood_cell_percent	sedentary_peak_time_mean	0.800872	-0.000596428	-0.00340187	0.535603	0.297657	0.00107558	0.00167201	0.006811	0.00882915	23989	0.966745	0.719258	0.540583	Diurnal rhythms	Phase	Hours past midnight	30230	Red Blood Cell Count
eosinophill_percent	main_sleep_duration_mean_abs_dev	0.800881	0.00844081	0.00330028	0.197952	0.0997641	-0.0304875	-0.0389283	-0.0121454	-0.0150595	23952	0.966745	0.374439	0.271019	Sleep	Sleep	Hours	30210	White Blood Cell Count
high_light_scatter_reticulocyte_count	sedentary_peak_time_mean_abs_dev	0.801275	2.27695e-05	0.00304409	0.670952	0.414767	-2.79234e-05	-5.06929e-05	-0.00338716	-0.00769511	23524	0.966745	0.818863	0.644344	Diurnal rhythms	Phase	Hours	30300	Red Blood Cell Count
arterial_stiffness_position_of_peak	inactivity_peak_time_mean	0.801428	-0.0285899	-0.00500092	0.9745	0.702321	0.00253523	0.0311252	0.000549454	0.00466143	9484	0.966745	0.989791	0.852909	Diurnal rhythms	Phase	Hours past midnight	4198	Cardiovascular Function
white_blood_cell_count	MET_peak_time_mean	0.801459	0.00297489	0.00325599	0.2977	0.122119	-0.0091962	-0.0121711	-0.0102797	-0.0130982	24039	0.966745	0.49474	0.313117	Diurnal rhythms	Phase	Hours past midnight	30000	White Blood Cell Count
vitamin_D	acceleration_hourly_SD_M10	0.801475	0.00347347	0.00344994	2.55651e-28	4.1837e-22	0.102523	0.0990492	0.113196	0.0883284	22502	0.966745	5.36971e-26	1.87211e-19	Physical activity	Physical activity variability	Fraction of time	30890	Metabolism
cholesterol	inactivity_peak_value_mean	0.801533	0.00253916	0.00324862	0.000167524	1.1496e-05	-0.0277556	-0.0302948	-0.0370393	-0.0381689	23514	0.966745	0.00123951	0.000190221	Sleep	Sleep		30690	Lipoprotein Profile
arterial_stiffness_position_of_peak	self_report_snoring	0.801592	0.0622824	0.00536814	0.0764619	0.16298	0.308432	0.24615	0.0318243	0.0179848	8857	0.966745	0.189159	0.377027	Sleep	Self-report		4198	Cardiovascular Function
apolipoprotein_B	MET_within_day_SD	0.801641	0.00541583	0.00340479	0.916308	0.793482	0.0017078	-0.00370802	0.00105273	-0.00228667	23434	0.966745	0.964772	0.901819	Physical activity	Physical activity variability		30640	Lipoprotein Profile
arterial_stiffness_position_of_shoulder	sleep_hourly_SD_L5	0.801653	0.304024	0.00501788	0.17429	0.30939	1.1691	0.865076	0.0229656	0.0125631	9494	0.966745	0.341907	0.551862	Sleep	Sleep	Fraction of time	4200	Cardiovascular Function
arterial_stiffness_position_of_shoulder	sleep_peak_time_mean	0.801707	-0.0297766	-0.00491181	0.250179	0.143102	0.0948971	0.124674	0.0189101	0.0179628	9486	0.966745	0.440147	0.346298	Diurnal rhythms	Phase	Hours past midnight	4200	Cardiovascular Function
arterial_stiffness_position_of_shoulder	MVPA_within_day_SD_M10	0.801844	0.598333	0.00500586	0.0562139	0.0194383	-3.27397	-3.87231	-0.0326647	-0.0285891	9493	0.966797	0.150352	0.0828057	Physical activity	Physical activity variability	Fraction of time	4200	Cardiovascular Function
mean_sphered_cell_volume	MVPA_hourly_SD	0.801962	-0.326379	-0.00333549	0.723849	0.994394	-0.332691	-0.00631126	-0.00352584	-6.19931e-05	23528	0.966826	0.855023	0.996621	Physical activity	Physical activity variability	Fraction of time	30270	Red Blood Cell Count
red_blood_cell_distribution_width	sedentary_overall_M10	0.802211	-0.0255384	-0.00332599	0.0218291	0.0050768	0.170277	0.195815	0.0266062	0.0223332	24041	0.967013	0.0724728	0.0297893	Physical activity	Physical activity	Fraction of time	30070	Red Blood Cell Count
igf_1	self_report_IPAQ_activity_group	0.802398	0.0564696	0.00464258	0.141955	0.233848	0.240934	0.184465	0.0206529	0.0147817	11554	0.967084	0.295663	0.468711	Physical activity	Self-report physical activity		30770	Metabolic Function
c_reactive_protein	moderate_overall	0.802517	-0.378914	-0.00353788	0.101876	0.0516642	-2.04491	-1.666	-0.0156474	-0.0167816	23482	0.967084	0.232639	0.170877	Physical activity	Physical activity	Fraction of time	30710	Immune Function
waist_circumference	acceleration_L5_time	0.802552	-0.015217	-0.00134509	0.595702	0.357834	0.0233799	0.0385969	0.00258873	0.00366924	24919	0.967084	0.764554	0.597377	Diurnal rhythms	Phase	Hours past midnight	48	Body Mass
hand_grip_strength_left	main_sleep_duration_mean_abs_dev	0.802959	-0.0335796	-0.00212184	0.0283422	0.0641244	-0.20925	-0.175671	-0.017618	-0.0178493	24866	0.967359	0.088662	0.198966	Sleep	Sleep	Hours	46	Muscle Function
urine_microalbumin	acceleration_M10_time	0.802968	0.414275	0.0061001	0.506421	0.793229	0.73783	0.323555	0.00917914	0.00755069	6850	0.967359	0.69839	0.901819	Diurnal rhythms	Phase	Hours past midnight	30500	Renal Function
haemoglobin_concentration	sedentary_hourly_SD_M10	0.803114	-0.090372	-0.00252281	0.0571247	0.109615	-0.494543	-0.404171	-0.0179324	-0.0141545	24041	0.967422	0.152037	0.290201	Physical activity	Physical activity variability	Fraction of time	30020	Red Blood Cell Count
monocyte_percent	phase_abs_dev	0.803273	-0.0130551	-0.00319753	0.636848	0.915994	-0.017059	-0.00400382	-0.00425209	-0.00100172	23919	0.967499	0.795396	0.962865	Diurnal rhythms	Phase	Hours	30190	White Blood Cell Count
basophill_percent	sleep_peak_quality_SD	0.803476	0.0459849	0.00329861	0.898863	0.601654	-0.0176509	-0.0636358	-0.00160577	-0.00400628	23900	0.967631	0.956541	0.78892	Sleep	Sleep variability	Hours	30220	White Blood Cell Count
lymphocyte_percent	self_report_nap_during_day	0.803575	-0.123967	-0.00424917	0.28836	0.634825	-0.314385	-0.190418	-0.0135512	-0.00494964	15505	0.967637	0.483749	0.811026	Sleep	Self-report		30180	White Blood Cell Count
hand_grip_strength_left	MET_within_day_SD_L5	0.803884	-0.498095	-0.00214007	0.00845729	0.0224543	-3.73543	-3.23734	-0.0212725	-0.0223818	24845	0.967895	0.0333241	0.0921438	Physical activity	Physical activity variability		46	Muscle Function
aspartate_aminotransferase	sleep_hourly_SD	0.804051	-1.62689	-0.00333825	0.0389997	0.107225	-9.30095	-7.67406	-0.0180928	-0.0166733	23429	0.967984	0.113567	0.285528	Sleep	Sleep variability	Fraction of time	30650	Liver Function
creatinine	moderate_within_day_SD	0.804247	1.0696	0.00294903	0.0556971	0.00482115	-6.47671	-7.5463	-0.0172524	-0.0274797	23514	0.96802	0.149163	0.0287648	Physical activity	Physical activity variability	Fraction of time	30700	Renal Function
creatinine	moderate_overall_M10	0.804269	0.7637	0.00301499	0.041894	0.00135525	-5.06239	-5.82609	-0.0183092	-0.0313664	23513	0.96802	0.119637	0.0105909	Physical activity	Physical activity	Fraction of time	30700	Renal Function
high_light_scatter_reticulocyte_percent	main_sleep_onset_SD	0.804688	-0.000980251	-0.00307005	0.470454	0.274632	0.00204633	0.00302658	0.0061811	0.00985837	23406	0.968129	0.667942	0.517392	Diurnal rhythms	Phase Variability	Hours	30290	Red Blood Cell Count
apolipoprotein_A	sedentary_within_day_SD	0.804728	-0.023727	-0.00303568	0.0027653	0.00304116	-0.213744	-0.190017	-0.0328928	-0.0244125	21372	0.968129	0.0130792	0.0199997	Physical activity	Physical activity variability	Fraction of time	30630	Lipoprotein Profile
creatinine	inactivity_peak_value_mean	0.804795	-0.0328564	-0.00283003	0.020884	0.0351011	-0.224264	-0.191408	-0.0207323	-0.0208537	23492	0.968129	0.0701038	0.128608	Sleep	Sleep		30700	Renal Function
calcium	acceleration_between_day_SD_M10	0.804821	-3.1438e-05	-0.00348281	0.510382	0.776399	-5.76469e-05	-2.62089e-05	-0.00731997	-0.00258112	21497	0.968129	0.701749	0.893055	Physical activity	Physical activity variability	Fraction of time	30680	Electrolyte
diastolic_blood_pressure_manual_V0	MET_peak_value_mean	0.80483	-0.371485	-0.0134094	0.492054	0.705008	-0.758083	-0.386598	-0.0270927	-0.0139748	1464	0.968129	0.686572	0.854241	Physical activity	Physical activity	MET	94	Cardiovascular Function
hand_grip_strength_right	acceleration_RA	0.805113	-0.342522	-0.00219059	2.64073e-07	2.19002e-07	4.8983	5.24082	0.0427236	0.0513328	24840	0.968356	4.10788e-06	5.51091e-06	Diurnal rhythms	Amplitude		47	Muscle Function
mean_reticulocyte_volume	acceleration_M10_time_abs_dev	0.805214	-0.0270431	-0.00332273	0.350883	0.203644	0.0719969	0.0990399	0.00943467	0.0114612	23404	0.968365	0.551595	0.432101	Diurnal rhythms	Phase	Hours	30260	Red Blood Cell Count
platelet_count	acceleration_overall	0.80532	0.0232434	0.00332855	0.706851	0.45142	-0.0256997	-0.0489432	-0.00411027	-0.00674457	24040	0.968379	0.843468	0.675686	Physical activity	Physical activity	g	30080	Coagulation
cystatin_C	MVPA_within_day_SD_M10	0.805606	-0.0089306	-0.00287725	3.6715e-12	8.09239e-12	-0.18143	-0.1725	-0.0600966	-0.05719	23536	0.968609	1.31662e-10	5.62749e-10	Physical activity	Physical activity variability	Fraction of time	30720	Renal Function
lipoprotein_A	inactivity_peak_time_mean	0.8057	0.182961	0.00362881	0.532654	0.79102	0.324058	0.141098	0.00706199	0.00257667	18890	0.96861	0.717113	0.900573	Diurnal rhythms	Phase	Hours past midnight	30790	Lipoprotein Profile
basophill_percent	sleep_hourly_SD	0.805981	-0.105397	-0.00334195	0.901545	0.82483	-0.0365999	0.068797	-0.00158072	0.00171156	23959	0.968632	0.957554	0.918838	Sleep	Sleep variability	Fraction of time	30220	White Blood Cell Count
oestradiol	main_sleep_onset_SD	0.806011	5.68617	0.00853388	0.901161	0.77765	2.51474	-3.17144	0.0314513	-0.00421783	4107	0.968632	0.957245	0.893755	Diurnal rhythms	Phase Variability	Hours	30800	Sex Hormone
diastolic_blood_pressure_manual_V0	main_sleep_offset_mean	0.806019	-0.134752	-0.0128532	0.986755	0.743752	-0.00636198	0.12839	-0.000647355	0.0117968	1462	0.968632	0.995253	0.875296	Diurnal rhythms	Phase	Hours past midnight	94	Cardiovascular Function
hand_grip_strength_left	self_report_IPAQ_activity_group	0.806095	-0.0729943	-0.00306525	0.000255596	2.21696e-05	0.791945	0.864939	0.0412691	0.0623204	12241	0.968632	0.00177025	0.000336037	Physical activity	Self-report physical activity		46	Muscle Function
arterial_stiffness_wave_reflection_index	acceleration_overall_L5	0.806401	-0.0661582	-0.00492169	0.445879	0.738178	-0.134467	-0.0683091	-0.00865987	-0.0071155	9493	0.968886	0.646012	0.872153	Physical activity	Physical activity	g	4195	Cardiovascular Function
urate	total_sleep_mean	0.806532	-0.154334	-0.00248438	0.269665	0.150655	0.489373	0.643707	0.00962799	0.0121064	23498	0.968931	0.462488	0.357857	Sleep	Sleep	Hours	30880	Metabolism
reticulocyte_count	sleep_hourly_SD_L5	0.807189	0.00131038	0.00317611	0.973095	0.70001	-0.000129988	-0.00144037	-0.000251478	-0.0052267	23528	0.969413	0.989296	0.851734	Sleep	Sleep	Fraction of time	30250	Red Blood Cell Count
basophill_percent	phase	0.807232	-0.00192106	-0.00317119	0.516792	0.340376	0.00351791	0.00543898	0.00809324	0.00723574	23941	0.969413	0.706538	0.583074	Diurnal rhythms	Phase	Hours past midnight	30220	White Blood Cell Count
red_blood_cell_count	main_sleep_onset_SD	0.807361	0.00158151	0.00266637	0.0989975	0.0422755	-0.00764063	-0.00922215	-0.015324	-0.0181205	23915	0.969413	0.228295	0.147391	Diurnal rhythms	Phase Variability	Hours	30010	Red Blood Cell Count
neutrophil_count	MET_within_day_SD	0.807389	0.0295701	0.00326544	4.26178e-05	4.15004e-07	-0.374148	-0.403718	-0.0406346	-0.043631	23990	0.969413	0.000377797	9.64157e-06	Physical activity	Physical activity variability		30140	White Blood Cell Count
immature_reticulocyte_fraction	sleep_peak_quality_mean	0.807404	0.00294193	0.00315146	0.126008	0.0707034	-0.0127904	-0.0157323	-0.0147732	-0.0154374	23489	0.969413	0.271085	0.212835	Sleep	Sleep	Hours	30280	Red Blood Cell Count
arterial_stiffness_peak_to_peak_time	self_report_nap_during_day	0.807564	-1.88894	-0.00672725	0.830112	0.653203	0.958878	2.84782	0.00437101	0.00757274	6125	0.969491	0.91806	0.822781	Sleep	Self-report		4196	Cardiovascular Function
igf_1	sedentary_overall_L5	0.807923	-0.327833	-0.0031622	0.000423167	0.00533762	-3.14532	-2.81749	-0.0360456	-0.0229456	23338	0.969613	0.00272032	0.0309841	Physical activity	Physical activity	Fraction of time	30770	Metabolic Function
monocyte_percent	tasks_light_within_day_SD	0.807939	0.193601	0.00330415	0.128608	0.0897235	0.982615	0.789015	0.013714	0.0161023	23991	0.969613	0.274498	0.25182	Physical activity	Physical activity variability	Fraction of time	30190	White Blood Cell Count
mean_corpuscular_haemoglobin_conc	MET_overall	0.807948	0.0208303	0.0032899	0.533132	0.267193	-0.0407123	-0.0615426	-0.00651698	-0.00941829	24040	0.969613	0.71741	0.508402	Physical activity	Physical activity	MET	30060	Red Blood Cell Count
nucleated_red_blood_cell_percent	moderate_hourly_SD	0.808181	-0.0270022	-0.00333331	0.306422	0.393702	-0.0875619	-0.0605597	-0.0111701	-0.00707198	23989	0.96978	0.504995	0.627144	Physical activity	Physical activity variability	Fraction of time	30230	Red Blood Cell Count
mean_sphered_cell_volume	MET_within_day_SD_L5	0.808536	0.346808	0.00320906	0.00040181	0.00145894	3.57468	3.22787	0.0351877	0.0281285	23472	0.970092	0.0026091	0.0112643	Physical activity	Physical activity variability		30270	Red Blood Cell Count
systolic_blood_pressure_V0	self_report_chronotype	0.808777	0.236178	0.00534594	0.312155	0.138521	-0.732356	-0.968534	-0.0181798	-0.0209014	7394	0.970269	0.511658	0.338794	Diurnal rhythms	Self-report		4080	Cardiovascular Function
oestradiol	other_sleep_mean	0.808872	5.62836	0.00909545	0.971643	0.61788	-0.693731	-6.32209	-0.00972621	-0.00843823	4133	0.97027	0.988939	0.800242	Sleep	Sleep	Hours	30800	Sex Hormone
basophill_count	main_sleep_onset_mean_abs_dev	0.809145	-0.000197712	-0.0031213	0.984662	0.724419	1.08754e-05	0.000208587	0.000224665	0.00271999	23949	0.970484	0.994324	0.864933	Diurnal rhythms	Phase	Hours	30160	White Blood Cell Count
mean_corpuscular_haemoglobin_conc	moderate_hourly_SD	0.809582	0.0680661	0.0032712	0.643647	0.349723	-0.100577	-0.168643	-0.00484617	-0.00787505	24041	0.970895	0.800077	0.590904	Physical activity	Physical activity variability	Fraction of time	30060	Red Blood Cell Count
urate	MET_overall_M10	0.809734	-0.682485	-0.00254555	0.000729463	0.00044254	-7.22295	-6.54046	-0.0297952	-0.0301468	23509	0.970963	0.00429498	0.00426863	Physical activity	Physical activity	MET	30880	Metabolism
total_bilirubin	phase	0.81008	-0.0143063	-0.00308833	0.841107	0.887938	-0.00823449	0.00607185	-0.00175164	0.00142514	23388	0.971024	0.924069	0.9489	Diurnal rhythms	Phase	Hours past midnight	30840	Liver Function
red_blood_cell_count	sedentary_within_day_SD_L5	0.810216	0.018334	0.00268265	0.12309	0.0762072	-0.0804722	-0.0988062	-0.0144495	-0.0161107	24040	0.971024	0.266448	0.223646	Physical activity	Physical activity variability	Fraction of time	30010	Red Blood Cell Count
high_light_scatter_reticulocyte_count	acceleration_within_day_SD_L5	0.810229	2.28854e-05	0.00293709	0.6209	0.892001	3.23074e-05	9.42198e-06	0.00397069	0.00130118	23460	0.971024	0.783837	0.951049	Physical activity	Physical activity variability	Fraction of time	30300	Red Blood Cell Count
mean_corpuscular_haemoglobin_conc	acceleration_peak_time_mean	0.810375	-0.00175045	-0.00316148	0.869312	0.595604	0.000880608	0.00263106	0.00172918	0.00448688	24041	0.971024	0.94051	0.785087	Diurnal rhythms	Phase	Hours past midnight	30060	Red Blood Cell Count
arterial_stiffness_position_of_shoulder	tasks_light_overall	0.810414	-0.756485	-0.00508772	0.778459	0.989478	-0.733064	0.0234212	-0.00464884	0.000159832	9494	0.971024	0.886576	0.994212	Physical activity	Physical activity	Hours	4200	Cardiovascular Function
mean_corpuscular_haemoglobin_conc	MET_hourly_SD_M10	0.810621	0.0215537	0.00314956	0.870399	0.601756	-0.010671	-0.0322246	-0.00170525	-0.00439016	24040	0.971024	0.940586	0.788952	Physical activity	Physical activity variability		30060	Red Blood Cell Count
mean_corpuscular_haemoglobin_conc	acceleration_between_day_SD	0.810683	-0.000702553	-0.003239	0.487688	0.745885	-0.00139477	-0.000692215	-0.00745308	-0.00283692	24040	0.971024	0.682322	0.876353	Physical activity	Physical activity variability	g	30060	Red Blood Cell Count
arterial_stiffness_wave_reflection_index	acceleration_between_day_SD	0.810823	-0.0272822	-0.00537901	0.238085	0.146109	0.0927136	0.119996	0.015514	0.0340185	9493	0.971024	0.426281	0.351345	Physical activity	Physical activity variability	g	4195	Cardiovascular Function
mean_sphered_cell_volume	acceleration_hourly_SD	0.810837	0.00115936	0.00331117	0.0174196	0.0650284	0.00776239	0.00660303	0.0244961	0.0171253	23515	0.971024	0.0608149	0.200681	Physical activity	Physical activity variability	Fraction of time	30270	Red Blood Cell Count
testosterone	self_report_sleeplessness	0.810853	0.0238482	0.00197016	0.925257	0.806817	0.00660547	-0.0172427	0.000889112	-0.0142357	11264	0.971024	0.96831	0.908806	Sleep	Self-report		30850	Sex Hormone
urine_creatinine	mesor	0.810954	-179.3	-0.00300468	2.367e-13	3.61855e-14	-4035.19	-3855.89	-0.0653767	-0.0740047	24281	0.971024	9.94331e-12	4.18451e-12	Physical activity	Physical activity	g	30510	Renal Function
mean_sphered_cell_volume	acceleration_IV	0.810971	-0.053508	-0.00322625	0.923094	0.808344	-0.0153605	0.0381475	-0.000957341	0.00218216	23528	0.971024	0.967561	0.909431	Diurnal rhythms	Variability		30270	Red Blood Cell Count
waist_circumference	cosinor_rsquared	0.811011	-0.195854	-0.00133353	1.86499e-07	3.86924e-07	-3.07801	-2.88216	-0.0257974	-0.0207264	24964	0.971024	3.04673e-06	9.09184e-06	Diurnal rhythms	Amplitude		48	Body Mass
eosinophill_count	temp_IV	0.811202	-0.0010749	-0.0032046	0.201737	0.0826246	0.0042218	0.00529669	0.0123057	0.0160763	23990	0.97114	0.379297	0.237866	Diurnal rhythms	Variability		30150	White Blood Cell Count
mean_reticulocyte_volume	temp_cosinor_rsquared	0.811391	0.165965	0.00325095	0.132964	0.194374	0.773168	0.607204	0.0154947	0.0115425	23528	0.971163	0.281	0.42067	Diurnal rhythms	Amplitude		30260	Red Blood Cell Count
oestradiol	MET_hourly_SD	0.81163	27.2352	0.00931759	0.953881	0.518458	-5.90513	-33.1403	-0.0156077	-0.0103216	4136	0.971163	0.980558	0.730156	Physical activity	Physical activity variability		30800	Sex Hormone
neutrophil_count	total_sleep_mean	0.811689	-0.00323721	-0.00305544	0.526799	0.334908	0.00605965	0.00929685	0.00619958	0.0081717	23978	0.971163	0.713209	0.578599	Sleep	Sleep	Hours	30140	White Blood Cell Count
monocyte_percent	sleep_peak_time_mean_abs_dev	0.811707	0.0129071	0.00306402	0.614792	0.404704	-0.0191803	-0.0320874	-0.00455455	-0.00795426	23940	0.971163	0.779241	0.637175	Diurnal rhythms	Phase	Hours	30190	White Blood Cell Count
lipoprotein_A	acceleration_peak_time_mean_abs_dev	0.81176	0.149422	0.00352005	0.38277	0.197708	-0.400988	-0.55041	-0.0100084	-0.0123707	18906	0.971163	0.584216	0.424538	Diurnal rhythms	Phase	Hours	30790	Lipoprotein Profile
apolipoprotein_B	inactivity_peak_time_mean_abs_dev	0.811788	0.00108889	0.00308485	0.217048	0.126207	-0.0039305	-0.00501939	-0.0121144	-0.0131354	23399	0.971163	0.399974	0.31938	Diurnal rhythms	Phase	Hours	30640	Lipoprotein Profile
alanine_aminotransferase	self_report_daytime_dozing	0.812066	0.252235	0.0032153	0.426557	0.662468	0.585555	0.33332	0.00741092	0.00468059	18910	0.971213	0.627609	0.828306	Sleep	Self-report		30620	Liver Function
basophill_count	sleep_overall_L5	0.812145	-0.00245196	-0.00314732	0.731605	0.533795	0.0023491	0.00480105	0.00407782	0.0048555	23914	0.971213	0.86002	0.743312	Sleep	Sleep	Fraction of time	30160	White Blood Cell Count
c_reactive_protein	MET_within_day_SD	0.812225	-0.0837687	-0.00316031	0.00488924	0.00423714	-0.747373	-0.663604	-0.0271074	-0.0249522	23482	0.971213	0.0212142	0.0260187	Physical activity	Physical activity variability		30710	Immune Function
mean_corpuscular_volume	acceleration_M10_time_abs_dev	0.812262	0.0143696	0.00310884	0.78094	0.542674	-0.011827	-0.0261966	-0.00280744	-0.00523268	23912	0.971213	0.888114	0.750552	Diurnal rhythms	Phase	Hours	30040	Red Blood Cell Count
aspartate_aminotransferase	main_sleep_offset_mean	0.812301	-0.027119	-0.00302406	0.0701593	0.149384	-0.144735	-0.117616	-0.0153563	-0.0145377	23426	0.971213	0.177677	0.355722	Diurnal rhythms	Phase	Hours past midnight	30650	Liver Function
albumin	acceleration_overall_L5	0.812595	0.0046223	0.00324119	0.0818871	0.0505604	-0.0231951	-0.0278174	-0.0181921	-0.0175954	21506	0.971449	0.198535	0.168526	Physical activity	Physical activity	g	30600	Liver Function
arterial_stiffness_wave_reflection_index	sedentary_RA	0.812975	-0.742005	-0.00490874	0.423577	0.684932	-1.68506	-0.943052	-0.00947811	-0.00887321	9490	0.971449	0.624563	0.842306	Diurnal rhythms	Amplitude		4195	Cardiovascular Function
total_protein	sleep_overall_L5	0.813016	0.219612	0.00332844	0.530681	0.382544	-0.386559	-0.606171	-0.006657	-0.00801382	21426	0.971449	0.715773	0.618945	Sleep	Sleep	Fraction of time	30860	Liver Function
alkaline_phosphatase	sedentary_peak_value_mean	0.813123	-0.917561	-0.00306226	0.405474	0.18029	2.4569	3.37447	0.00843894	0.0108983	23534	0.971449	0.607709	0.400894	Physical activity	Physical activity	Hours	30610	Liver Function
haemoglobin_concentration	MET_overall_L5	0.813184	-0.0677088	-0.0024334	0.0339403	0.103977	-0.410903	-0.343194	-0.0203049	-0.0144893	23933	0.971449	0.101819	0.279554	Physical activity	Physical activity	MET	30020	Red Blood Cell Count
mean_sphered_cell_volume	acceleration_within_day_SD_L5	0.813197	0.0122029	0.00309238	0.00187536	0.00925643	0.110067	0.0978642	0.030544	0.0228015	23460	0.971449	0.00949863	0.0473495	Physical activity	Physical activity variability	Fraction of time	30270	Red Blood Cell Count
haemoglobin_concentration	main_sleep_onset_mean_abs_dev	0.813288	-0.00384871	-0.00239366	0.11741	0.241588	-0.0176375	-0.0137888	-0.0148735	-0.0102712	24000	0.971449	0.258035	0.479173	Diurnal rhythms	Phase	Hours	30020	Red Blood Cell Count
mean_corpuscular_haemoglobin_conc	sleep_hourly_SD	0.813291	-0.180599	-0.00321687	0.374047	0.242435	0.467836	0.648434	0.00942351	0.0100056	24009	0.971449	0.575267	0.480204	Sleep	Sleep variability	Fraction of time	30060	Red Blood Cell Count
monocyte_percent	acceleration_peak_time_mean	0.813468	-0.00418981	-0.0030628	0.853576	0.584474	0.00240535	0.00659516	0.00168944	0.00522453	23991	0.971449	0.930911	0.77829	Diurnal rhythms	Phase	Hours past midnight	30190	White Blood Cell Count
albumin	sleep_within_day_SD_L5	0.813546	-0.134886	-0.00324962	0.188582	0.361021	-0.51532	-0.380434	-0.0135772	-0.00840471	21507	0.971449	0.361902	0.600818	Sleep	Sleep		30600	Liver Function
systolic_blood_pressure_V0	acceleration_overall_M10	0.813607	-0.00385548	-0.00299887	0.048565	0.0173241	0.0231915	0.0270469	0.0202684	0.0196102	23507	0.971449	0.134219	0.0762054	Physical activity	Physical activity	g	4080	Cardiovascular Function
blood_sample_fasting_time	MVPA_between_day_SD	0.813631	0.239276	0.00302973	0.101095	0.0288415	-1.24012	-1.4794	-0.0151657	-0.0191561	24986	0.971449	0.231689	0.111342	Physical activity	Physical activity variability	Fraction of time	74	Metadata
arterial_stiffness_wave_reflection_index	phase	0.81374	0.120863	0.00479307	0.616708	0.436952	-0.173336	-0.294199	-0.00582393	-0.0167921	9478	0.971466	0.780668	0.663123	Diurnal rhythms	Phase	Hours past midnight	4195	Cardiovascular Function
rheumatoid_factor	MET_peak_time_mean_abs_dev	0.813835	-0.189124	-0.0110985	0.821228	0.543375	0.13552	0.324643	0.00881533	0.0178335	1997	0.971468	0.911079	0.750559	Diurnal rhythms	Phase	Hours	30820	Immune Function
eosinophill_percent	total_sleep_mean_abs_dev	0.8141	0.00673983	0.00307371	0.145258	0.0722392	-0.0295984	-0.0363383	-0.0136818	-0.0164077	23962	0.971671	0.300579	0.216004	Sleep	Sleep	Hours	30210	White Blood Cell Count
reticulocyte_percentage	inactivity_peak_time_mean	0.814242	0.00254922	0.00304176	0.418672	0.261819	-0.00614346	-0.00869268	-0.00608783	-0.0142612	23508	0.971728	0.619996	0.50305	Diurnal rhythms	Phase	Hours past midnight	30240	Red Blood Cell Count
creatinine	sleep_peak_quality_mean	0.814346	0.698739	0.00269563	0.0308901	0.0807066	4.44811	3.74937	0.0194604	0.017172	23476	0.971739	0.0948169	0.233652	Sleep	Sleep	Hours	30700	Renal Function
arterial_stiffness_position_of_notch	temp_L1_time_abs_dev	0.814522	0.0133898	0.00476531	0.814355	0.928883	0.00999706	-0.0033927	0.00365678	-0.00121388	9494	0.971836	0.907759	0.966371	Diurnal rhythms	Phase	Hours	4199	Cardiovascular Function
creatinine	MET_overall_M10	0.814787	-0.156534	-0.00274538	2.94825e-06	5.36341e-07	-2.35647	-2.19993	-0.0422963	-0.049563	23513	0.97204	3.51196e-05	1.21053e-05	Physical activity	Physical activity	MET	30700	Renal Function
mean_platelt_volume	inactivity_peak_time_mean	0.814895	-0.00337321	-0.00306304	0.853079	0.883623	-0.00186448	0.00150873	-0.00183913	0.0012728	24018	0.972056	0.930862	0.947468	Diurnal rhythms	Phase	Hours past midnight	30100	Coagulation
mean_sphered_cell_volume	MET_peak_time_mean_abs_dev	0.81504	0.0133877	0.00306087	0.508405	0.698415	0.0281861	0.0147984	0.00650356	0.00336072	23528	0.972064	0.700064	0.850963	Diurnal rhythms	Phase	Hours	30270	Red Blood Cell Count
monocyte_percent	temp_phase	0.815228	-0.0015587	-0.00309441	0.124089	0.37106	-0.00627734	-0.00471864	-0.0138366	-0.00846663	23991	0.972064	0.26791	0.609181	Diurnal rhythms	Phase	Hours past midnight	30190	White Blood Cell Count
basophill_count	main_sleep_ratio_mean	0.815377	-0.00664012	-0.00314284	0.129919	0.289955	-0.0289322	-0.0222921	-0.0182578	-0.00834308	23977	0.972064	0.276724	0.533784	Sleep	Sleep		30160	White Blood Cell Count
diastolic_blood_pressure_V0	phase_abs_dev	0.815523	-0.0490337	-0.0029282	0.564037	0.382355	0.0837364	0.13277	0.00551866	0.00738665	23449	0.972064	0.741199	0.618823	Diurnal rhythms	Phase	Hours	4079	Cardiovascular Function
apolipoprotein_A	main_sleep_onset_SD	0.815538	0.0011459	0.0028689	0.459729	0.6814	0.00257042	0.00142452	0.00826801	0.0034125	21259	0.972064	0.658528	0.83943	Diurnal rhythms	Phase Variability	Hours	30630	Lipoprotein Profile
hand_grip_strength_left	moderate_between_day_SD_M10	0.8156	0.560438	0.00201175	0.0181176	0.0199407	4.25992	3.69949	0.018883	0.0225004	24904	0.972064	0.0627609	0.0842831	Physical activity	Physical activity variability	Fraction of time	46	Muscle Function
mean_sphered_cell_volume	temp_phase	0.815752	-0.00311973	-0.00314011	0.497293	0.411547	0.00556873	0.00868846	0.00666154	0.00711315	23528	0.972064	0.690707	0.641782	Diurnal rhythms	Phase	Hours past midnight	30270	Red Blood Cell Count
weight	temp_cosinor_rsquared	0.815756	-0.120118	-0.00115801	0.0448491	0.0104814	0.766186	0.886304	0.00848077	0.00964418	24947	0.972064	0.126497	0.0515409	Diurnal rhythms	Amplitude		21002	Body Mass
platelet_count	tasks_light_overall_M10	0.815833	2.81191	0.00320972	0.417299	0.432372	8.11606	5.30415	0.00836812	0.00659996	24040	0.972064	0.618897	0.659868	Physical activity	Physical activity	Fraction of time	30080	Coagulation
nucleated_red_blood_cell_count	sedentary_within_day_SD_L5	0.815846	-0.00167409	-0.00315762	0.573741	0.835052	-0.00276596	-0.00109187	-0.00733209	-0.00163132	23989	0.972064	0.748314	0.92397	Physical activity	Physical activity variability	Fraction of time	30170	Red Blood Cell Count
systolic_blood_pressure_V0	main_sleep_offset_mean	0.816156	0.0536074	0.00281027	0.270615	0.157726	-0.178352	-0.231959	-0.0107723	-0.0110534	23484	0.972321	0.463626	0.368936	Diurnal rhythms	Phase	Hours past midnight	4080	Cardiovascular Function
eosinophill_count	sleep_within_day_SD_M10	0.816358	-0.00574798	-0.00308253	0.318918	0.488792	-0.0176898	-0.0119419	-0.0094773	-0.00636048	23990	0.972348	0.517631	0.707246	Sleep	Sleep variability		30150	White Blood Cell Count
nucleated_red_blood_cell_count	moderate_peak_value_mean	0.816368	-0.000856761	-0.00321859	0.316231	0.373452	-0.00289721	-0.00204045	-0.0128661	-0.00683293	23990	0.972348	0.515139	0.611839	Physical activity	Physical activity	Hours	30170	Red Blood Cell Count
diastolic_blood_pressure_manual_V0	sedentary_peak_time_mean	0.816502	0.0551751	0.0120726	0.143108	0.204546	0.257948	0.202773	0.0571423	0.0448168	1464	0.972395	0.297285	0.432903	Diurnal rhythms	Phase	Hours past midnight	94	Cardiovascular Function
mean_corpuscular_haemoglobin	temp_IV	0.816849	-0.0145894	-0.00305186	0.793319	0.954104	-0.012131	0.00245834	-0.0027621	0.000481835	24041	0.972532	0.895464	0.978965	Diurnal rhythms	Variability		30050	Red Blood Cell Count
eosinophill_count	MET_peak_time_mean	0.816872	-0.00020053	-0.00307525	0.843343	0.89948	-0.00012774	7.27902e-05	-0.00188875	0.00116168	23990	0.972532	0.925143	0.954376	Diurnal rhythms	Phase	Hours past midnight	30150	White Blood Cell Count
systolic_blood_pressure_V0	inactivity_peak_value_mean	0.8169	-0.0387002	-0.00285092	0.493146	0.688775	-0.0841324	-0.0454322	-0.0067836	-0.00317342	23494	0.972532	0.687359	0.844617	Sleep	Sleep		4080	Cardiovascular Function
monocyte_percent	amplitude	0.817177	-0.0834322	-0.00310223	0.767205	0.527619	0.0762489	0.159681	0.00272228	0.00620872	23991	0.972615	0.879981	0.737305	Diurnal rhythms	Amplitude	g	30190	White Blood Cell Count
hand_grip_strength_right	MET_overall_M10	0.817292	-0.0777694	-0.00205489	0.022022	0.00274124	0.582597	0.660367	0.0186345	0.0291252	24907	0.972615	0.0729248	0.0184315	Physical activity	Physical activity	MET	47	Muscle Function
lymphocyte_count	walking_within_day_SD	0.817315	-0.0513288	-0.00292746	0.00264951	0.0037683	-0.489423	-0.438094	-0.0283883	-0.0247085	23990	0.972615	0.0126244	0.0238081	Physical activity	Physical activity variability	Fraction of time	30120	White Blood Cell Count
arterial_stiffness_wave_reflection_index	sedentary_hourly_SD_L5	0.817416	1.38431	0.00482411	0.416479	0.617916	3.47849	2.09419	0.00978354	0.0109628	9494	0.972615	0.61844	0.800242	Physical activity	Physical activity variability	Fraction of time	4195	Cardiovascular Function
rheumatoid_factor	acceleration_IV	0.81746	-0.713417	-0.0110408	0.464255	0.666476	-1.63445	-0.92103	-0.0287179	-0.0127441	1997	0.972615	0.662133	0.829884	Diurnal rhythms	Variability		30820	Immune Function
diastolic_blood_pressure_V0	sedentary_hourly_SD_M10	0.817537	0.908613	0.00289291	0.266015	0.14016	-3.14103	-4.04964	-0.010612	-0.0125711	23518	0.972615	0.458414	0.34175	Physical activity	Physical activity variability	Fraction of time	4079	Cardiovascular Function
total_protein	sedentary_IV	0.817651	-0.0449121	-0.00314927	0.742338	0.989135	-0.0467259	-0.00181383	-0.0033879	-0.000123755	21493	0.972638	0.866445	0.993986	Diurnal rhythms	Variability		30860	Liver Function
triglycerides	self_report_nap_during_day	0.817768	-0.0139448	-0.00363743	0.00180142	0.0109253	0.110816	0.124761	0.0322114	0.0293638	15215	0.972651	0.00918748	0.0532975	Sleep	Self-report		30870	Lipoprotein Profile
urine_microalbumin	tasks_light_overall_M10	0.817851	-8.8532	-0.0059783	0.32651	0.388436	-29.5057	-20.6525	-0.0130292	-0.026045	6885	0.972651	0.526302	0.622652	Physical activity	Physical activity	Fraction of time	30500	Renal Function
cystatin_C	moderate_within_day_SD	0.818026	-0.00906473	-0.00283177	2.68901e-05	7.95389e-07	-0.12975	-0.120686	-0.0364491	-0.0413066	23537	0.972747	0.000248209	1.7019e-05	Physical activity	Physical activity variability	Fraction of time	30720	Renal Function
urine_microalbumin	sedentary_RA	0.818428	-3.16013	-0.00525814	0.804553	0.617791	2.15669	5.31681	0.00307417	0.0136804	6883	0.972819	0.901967	0.800242	Diurnal rhythms	Amplitude		30500	Renal Function
red_blood_cell_count	sleep_peak_time_mean	0.81852	0.00108245	0.00249338	0.408409	0.249882	-0.00275701	-0.00383946	-0.00757232	-0.0103042	24012	0.972819	0.610419	0.489584	Diurnal rhythms	Phase	Hours past midnight	30010	Red Blood Cell Count
white_blood_cell_count	acceleration_within_day_SD	0.818571	-0.000511334	-0.00309027	4.06139e-18	7.82821e-16	-0.0134431	-0.0129318	-0.0884863	-0.072362	23991	0.972819	3.09628e-16	1.25887e-13	Physical activity	Physical activity variability	Fraction of time	30000	White Blood Cell Count
neutrophil_count	sedentary_overall_L5	0.818607	0.074095	0.00302498	0.0011464	0.0114341	0.690231	0.616136	0.0322561	0.0217223	23920	0.972819	0.00627413	0.055223	Physical activity	Physical activity	Fraction of time	30140	White Blood Cell Count
arterial_stiffness_position_of_notch	sedentary_within_day_SD_L5	0.818682	-0.509573	-0.00479811	0.0937767	0.0664433	2.50777	3.01734	0.0262569	0.0261357	9494	0.972819	0.219203	0.203704	Physical activity	Physical activity variability	Fraction of time	4199	Cardiovascular Function
blood_sample_fasting_time	sedentary_hourly_SD_M10	0.818745	0.186014	0.00291361	0.00869033	0.0172941	1.53023	1.34422	0.0241429	0.0209285	24987	0.972819	0.0341152	0.0761294	Physical activity	Physical activity variability	Fraction of time	74	Metadata
neutrophil_count	self_report_daytime_dozing	0.818791	0.0263346	0.00327852	0.559233	0.376277	-0.0467096	-0.0730442	-0.00637774	-0.00839759	19251	0.972819	0.737613	0.613392	Sleep	Self-report		30140	White Blood Cell Count
reticulocyte_percentage	temp_amplitude	0.818843	-0.00274602	-0.00308163	0.00609426	0.00993731	-0.0239397	-0.0211937	-0.0214767	-0.0334385	23527	0.972819	0.0254565	0.0496239	Diurnal rhythms	Amplitude	Celsius	30240	Red Blood Cell Count
urine_potassium	MET_overall_L5	0.819271	-2.30654	-0.00298334	0.545028	0.382674	4.15488	6.46142	0.0059567	0.00767369	24117	0.973174	0.726822	0.618945	Physical activity	Physical activity	MET	30520	Renal Function
neutrophil_percent	moderate_between_day_SD	0.81971	1.27521	0.00307796	0.0461933	0.00445935	-8.69411	-9.96932	-0.0192121	-0.024933	23981	0.973174	0.129226	0.0270452	Physical activity	Physical activity variability	Fraction of time	30200	White Blood Cell Count
albumin	acceleration_L5_time_abs_dev	0.819734	0.0111352	0.00304	0.964708	0.711187	-0.00154242	-0.0126776	-0.000443508	-0.00334265	21456	0.973174	0.986074	0.85759	Diurnal rhythms	Phase	Hours	30600	Liver Function
total_bilirubin	main_sleep_ratio_mean	0.819772	0.605141	0.00303572	0.348441	0.586118	1.67519	1.07005	0.00842873	0.00558407	23425	0.973174	0.549062	0.778938	Sleep	Sleep		30840	Liver Function
white_blood_cell_count	walking_hourly_SD	0.819835	0.110593	0.00290332	7.81771e-08	1.42432e-09	-1.90196	-2.01255	-0.0518137	-0.0512311	24040	0.973174	1.39445e-06	5.77129e-08	Physical activity	Physical activity variability	Fraction of time	30000	White Blood Cell Count
total_bilirubin	temp_cosinor_rsquared	0.819976	0.0919518	0.0030239	0.744046	0.983744	0.0974977	0.0055459	0.00295331	0.000209175	23439	0.973174	0.867534	0.991062	Diurnal rhythms	Amplitude		30840	Liver Function
gamma_glutamyltransferase	walking_overall_M10	0.82043	-1.23906	-0.00288235	0.00218793	0.00332709	-12.2005	-10.9615	-0.0255622	-0.0298311	23528	0.973174	0.0107536	0.021482	Physical activity	Physical activity	Fraction of time	30730	Liver Function
arterial_stiffness_position_of_notch	self_report_nap_during_day	0.820442	-0.156289	-0.00626898	0.267462	0.614119	-0.440032	-0.283743	-0.0225766	-0.00864598	6127	0.973174	0.459593	0.797304	Sleep	Self-report		4199	Cardiovascular Function
arterial_stiffness_arterial_stiffness_index	MET_peak_value_mean	0.820532	0.0368401	0.00468055	0.459093	0.246614	-0.0892411	-0.126081	-0.0121706	-0.0152993	9474	0.973174	0.658116	0.485845	Physical activity	Physical activity	MET	21021	Cardiovascular Function
alkaline_phosphatase	MET_hourly_SD_M10	0.820698	0.454356	0.00289452	0.351457	0.18685	-1.35981	-1.81417	-0.00954807	-0.0106577	23533	0.973174	0.552244	0.409772	Physical activity	Physical activity variability		30610	Liver Function
igf_1	main_sleep_duration_mean_abs_dev	0.82071	-0.0232291	-0.00287366	0.0382722	0.0806757	-0.149988	-0.126759	-0.0207731	-0.0143242	23372	0.973174	0.111871	0.233652	Sleep	Sleep	Hours	30770	Metabolic Function
red_blood_cell_distribution_width	inactivity_peak_time_mean_abs_dev	0.82089	-0.00419703	-0.00293749	0.0928536	0.0513923	0.0217086	0.0259057	0.019353	0.0152532	24005	0.973174	0.217638	0.170324	Diurnal rhythms	Phase	Hours	30070	Red Blood Cell Count
lymphocyte_count	total_sleep_mean_abs_dev	0.821005	0.00276576	0.00285556	0.481463	0.698807	0.0061013	0.00333553	0.00667263	0.00326391	23961	0.973174	0.677775	0.851038	Sleep	Sleep	Hours	30120	White Blood Cell Count
high_light_scatter_reticulocyte_count	self_report_sleep_duration_abs_dev	0.821058	-4.36697e-05	-0.00279655	0.572813	0.327309	8.15785e-05	0.000125248	0.0045428	0.00943467	23462	0.973174	0.747672	0.570432	Sleep	Self-report	Hours	30300	Red Blood Cell Count
blood_sample_fasting_time	self_report_chronotype	0.821088	0.0265917	0.00539598	0.082647	0.11156	0.151735	0.125143	0.0302592	0.0257743	7839	0.973174	0.199954	0.294254	Diurnal rhythms	Self-report		74	Metadata
red_blood_cell_distribution_width	MET_RA	0.821088	0.0451349	0.00305107	0.00111725	0.000166226	-0.47206	-0.517195	-0.0382526	-0.0301267	24040	0.973174	0.00613267	0.00184933	Diurnal rhythms	Amplitude	MET	30070	Red Blood Cell Count
diastolic_blood_pressure_V0	sedentary_overall	0.821194	0.404014	0.00293901	0.948551	0.793667	0.0841232	-0.31989	0.000629852	-0.00226577	23517	0.973174	0.977566	0.901819	Physical activity	Physical activity	Fraction of time	4079	Cardiovascular Function
mean_corpuscular_haemoglobin	total_sleep_mean	0.821411	-0.00410398	-0.00287573	0.0119217	0.00484479	0.0322276	0.0363316	0.0257528	0.0230742	24029	0.973174	0.0443914	0.0288724	Sleep	Sleep	Hours	30050	Red Blood Cell Count
igf_1	MVPA_hourly_SD_M10	0.821419	-0.339996	-0.00289637	0.849533	0.89639	-0.19968	0.140316	-0.00192067	0.00108303	23410	0.973174	0.92874	0.952658	Physical activity	Physical activity variability	Fraction of time	30770	Metabolic Function
urate	MET_within_day_SD	0.821429	-1.26996	-0.00239183	0.00234409	0.00169016	-12.8945	-11.6245	-0.02693	-0.0268807	23509	0.973174	0.0113841	0.012725	Physical activity	Physical activity variability		30880	Metabolism
igf_1	main_sleep_onset_mean	0.821493	-0.0143441	-0.00285868	0.0687642	0.147484	-0.0804962	-0.0661521	-0.0180688	-0.0119635	23389	0.973174	0.175168	0.353464	Diurnal rhythms	Phase	Hours past midnight	30770	Metabolic Function
apolipoprotein_A	acceleration_M10_time_abs_dev	0.821494	0.000825001	0.00282426	0.821864	0.924432	0.000578046	-0.000246955	0.00255608	-0.000802281	21268	0.973174	0.911556	0.965632	Diurnal rhythms	Phase	Hours	30630	Lipoprotein Profile
apolipoprotein_A	temp_cosinor_rsquared	0.821529	-0.00521784	-0.00284772	0.0198276	0.0041709	0.0396566	0.0448745	0.0268178	0.0239472	21372	0.973174	0.0672818	0.0256893	Diurnal rhythms	Amplitude		30630	Lipoprotein Profile
mean_corpuscular_haemoglobin_conc	inactivity_peak_time_mean	0.821585	0.00316718	0.00293502	0.169684	0.304665	0.0134788	0.0103116	0.0142077	0.00865649	24020	0.973174	0.33565	0.547419	Diurnal rhythms	Phase	Hours past midnight	30060	Red Blood Cell Count
shbg	num_wakings_mean	0.821681	0.0847255	0.0026647	0.924128	0.823547	0.025211	-0.0595145	0.00149416	-0.00157039	21233	0.973174	0.967703	0.918228	Sleep	Sleep		30830	Liver Function
aspartate_aminotransferase	acceleration_during_main_sleep_mean	0.821778	-0.0606274	-0.00290962	0.627745	0.839467	-0.0970712	-0.0364439	-0.00413606	-0.00205871	23451	0.973174	0.788762	0.926023	Sleep	Sleep	g	30650	Liver Function
lymphocyte_percent	tasks_light_hourly_SD	0.82181	-0.468757	-0.00306834	0.396487	0.430423	-1.43022	-0.961463	-0.00818719	-0.00683217	23991	0.973174	0.597389	0.658528	Physical activity	Physical activity variability	Fraction of time	30180	White Blood Cell Count
arterial_stiffness_position_of_shoulder	sedentary_within_day_SD	0.822085	0.725963	0.00447912	0.945596	0.793648	0.164578	-0.561385	0.00114571	-0.00317593	9494	0.973174	0.975766	0.901819	Physical activity	Physical activity variability	Fraction of time	4200	Cardiovascular Function
reticulocyte_count	MVPA_hourly_SD_M10	0.822114	-0.0023369	-0.00291976	0.12545	0.236919	-0.0111304	-0.00879355	-0.011428	-0.0160713	23528	0.973174	0.270112	0.472856	Physical activity	Physical activity variability	Fraction of time	30250	Red Blood Cell Count
hand_grip_strength_right	sleep_IV	0.822158	0.0847816	0.0019716	0.015619	0.00544876	-0.650276	-0.735058	-0.0199584	-0.0271566	24899	0.973174	0.0557582	0.0314518	Diurnal rhythms	Variability		47	Muscle Function
arterial_stiffness_pulse_rate	sleep_hourly_SD_L5	0.822235	0.5598	0.00465003	0.0594497	0.112636	3.33953	2.77973	0.028108	0.022844	9494	0.973174	0.156647	0.296255	Sleep	Sleep	Fraction of time	4194	Cardiovascular Function
monocyte_count	moderate_hourly_SD_M10	0.822448	0.00930345	0.00291939	0.14602	0.0535428	-0.044574	-0.0538774	-0.0127649	-0.0188007	23990	0.973174	0.301351	0.175274	Physical activity	Physical activity variability	Fraction of time	30130	White Blood Cell Count
haemoglobin_concentration	acceleration_peak_time_mean	0.82248	-0.0014725	-0.00230116	0.230233	0.334472	-0.00577699	-0.00430449	-0.0115144	-0.00855445	24041	0.973174	0.416005	0.578174	Diurnal rhythms	Phase	Hours past midnight	30020	Red Blood Cell Count
lipoprotein_A	MET_peak_value_mean	0.822557	-0.438065	-0.00343458	0.805398	0.542739	0.35761	0.795675	0.00285285	0.00597761	18906	0.973174	0.902398	0.750552	Physical activity	Physical activity	MET	30790	Lipoprotein Profile
mean_corpuscular_haemoglobin_conc	moderate_between_day_SD	0.822562	-0.15808	-0.00303749	0.43693	0.542799	-0.426986	-0.268907	-0.00808265	-0.00511147	24031	0.973174	0.638538	0.750552	Physical activity	Physical activity variability	Fraction of time	30060	Red Blood Cell Count
nucleated_red_blood_cell_percent	moderate_within_day_SD	0.82259	-0.0278554	-0.00311546	0.300715	0.343581	-0.100846	-0.0729904	-0.011283	-0.00785019	23989	0.973174	0.498223	0.586326	Physical activity	Physical activity variability	Fraction of time	30230	Red Blood Cell Count
apolipoprotein_A	cosinor_rsquared	0.822642	-0.00853948	-0.00281058	2.18994e-09	1.62156e-10	0.162465	0.171004	0.0662362	0.053941	21372	0.973174	5.55146e-08	7.9852e-09	Diurnal rhythms	Amplitude		30630	Lipoprotein Profile
diastolic_blood_pressure_manual_V0	MET_overall_M10	0.822806	0.440053	0.0120103	0.780447	0.529077	-0.401447	-0.841501	-0.0105876	-0.0234363	1464	0.973174	0.88775	0.73864	Physical activity	Physical activity	MET	94	Cardiovascular Function
urea	self_report_chronotype	0.822891	-0.0151851	-0.00506094	0.000750664	0.000713609	-0.169462	-0.154277	-0.0574305	-0.0518043	7433	0.973174	0.00440973	0.00630967	Diurnal rhythms	Self-report		30670	Renal Function
hand_grip_strength_right	sedentary_within_day_SD_L5	0.823002	-0.366702	-0.00196747	0.000548314	0.00328527	-3.87952	-3.51282	-0.0283528	-0.0287603	24907	0.973174	0.00338527	0.0212922	Physical activity	Physical activity variability	Fraction of time	47	Muscle Function
neutrophil_percent	main_sleep_offset_mean_abs_dev	0.82311	-0.0365739	-0.00290732	0.0429701	0.0193359	0.234102	0.270676	0.0195087	0.0205449	23929	0.973174	0.122101	0.0824037	Diurnal rhythms	Phase	Hours	30200	White Blood Cell Count
arterial_stiffness_pulse_rate	walking_overall	0.823175	-1.15156	-0.00455798	0.000749806	0.000881815	-12.7733	-11.6217	-0.0501107	-0.0466607	9494	0.973174	0.0044072	0.00749433	Physical activity	Physical activity	Hours	4194	Cardiovascular Function
basophill_percent	self_report_chronotype	0.823208	0.00698447	0.00519663	0.319936	0.444399	0.0230397	0.0160552	0.022306	0.0102907	7548	0.973174	0.518875	0.669656	Diurnal rhythms	Self-report		30220	White Blood Cell Count
alanine_aminotransferase	sedentary_peak_time_mean	0.823382	-0.0154575	-0.00277491	0.969412	0.773612	-0.00195223	0.0135052	-0.000326048	0.00282002	23534	0.973269	0.987954	0.891538	Diurnal rhythms	Phase	Hours past midnight	30620	Liver Function
white_blood_cell_count	sleep_peak_quality_mean	0.823579	0.0797863	0.0028983	0.0620289	0.0359792	-0.4621	-0.541886	-0.0182639	-0.0179045	24001	0.973297	0.161457	0.130801	Sleep	Sleep	Hours	30000	White Blood Cell Count
neutrophil_count	temp_L1_time	0.823758	-0.00109027	-0.00284518	0.798766	0.543005	0.000920516	0.00201078	0.00246127	0.00514598	23990	0.973297	0.898702	0.750552	Diurnal rhythms	Phase	Hours past midnight	30140	White Blood Cell Count
nucleated_red_blood_cell_count	MET_hourly_SD	0.823808	0.000619448	0.00306883	0.620754	0.372369	-0.00102903	-0.00164848	-0.00643888	-0.00695053	23990	0.973297	0.783806	0.610452	Physical activity	Physical activity variability		30170	Red Blood Cell Count
lymphocyte_percent	tasks_light_within_day_SD	0.823901	-0.502494	-0.00303132	0.355905	0.3667	-1.69252	-1.19002	-0.00892818	-0.00782113	23991	0.973297	0.557275	0.605694	Physical activity	Physical activity variability	Fraction of time	30180	White Blood Cell Count
arterial_stiffness_arterial_stiffness_index	acceleration_hourly_SD_M10	0.823947	-0.000707715	-0.0048201	7.63378e-06	0.000147839	-0.0096163	-0.00890858	-0.0779337	-0.053738	9469	0.973297	8.09367e-05	0.00168687	Physical activity	Physical activity variability	Fraction of time	21021	Cardiovascular Function
aspartate_aminotransferase	MET_within_day_SD_M10	0.823993	0.195364	0.00288973	0.131198	0.183437	0.981218	0.785854	0.0129948	0.0134755	23460	0.973297	0.278582	0.404788	Physical activity	Physical activity variability		30650	Liver Function
creatinine	sedentary_peak_time_mean	0.824132	-0.0182014	-0.00255923	0.0566497	0.0819911	-0.114768	-0.0965666	-0.0173029	-0.0172652	23514	0.973297	0.151164	0.236506	Diurnal rhythms	Phase	Hours past midnight	30700	Renal Function
diastolic_blood_pressure_manual_V0	sedentary_hourly_SD_L5	0.824162	-1.44212	-0.0115796	0.670168	0.88655	-2.05972	-0.617599	-0.0171342	-0.00489205	1464	0.973297	0.818388	0.948008	Physical activity	Physical activity variability	Fraction of time	94	Cardiovascular Function
reticulocyte_percentage	inactivity_peak_value_mean	0.82436	-0.00166667	-0.00291913	0.0455165	0.070481	-0.0109569	-0.00929024	-0.0151072	-0.0233617	23508	0.973418	0.127784	0.212835	Sleep	Sleep		30240	Red Blood Cell Count
alkaline_phosphatase	sleep_hourly_SD_L5	0.824612	0.733478	0.00283282	0.364895	0.535567	2.15756	1.42409	0.00930089	0.00503211	23534	0.973604	0.565502	0.744714	Sleep	Sleep	Fraction of time	30610	Liver Function
lymphocyte_percent	sedentary_within_day_SD	0.824839	0.605138	0.00286705	0.813299	0.946223	0.482612	-0.122527	0.00226852	-0.000585115	23991	0.973761	0.906957	0.974535	Physical activity	Physical activity variability	Fraction of time	30180	White Blood Cell Count
white_blood_cell_count	sleep_hourly_SD	0.82517	0.276123	0.0029325	0.000253312	0.000159112	-3.14859	-3.42471	-0.0361147	-0.0322797	24008	0.97404	0.00175793	0.00178775	Sleep	Sleep variability	Fraction of time	30000	White Blood Cell Count
hand_grip_strength_right	self_report_snoring	0.825897	-0.0462377	-0.00201414	0.883977	0.868915	-0.0215557	0.024682	-0.00121505	0.00167557	23372	0.974733	0.948612	0.940365	Sleep	Self-report		47	Muscle Function
direct_bilirubin	walking_hourly_SD	0.825964	-0.0528685	-0.00306122	0.153206	0.276127	-0.240099	-0.187231	-0.0130566	-0.0124746	20151	0.974733	0.31237	0.519286	Physical activity	Physical activity variability	Fraction of time	30660	Liver Function
calcium	temp_IV	0.826262	0.000767398	0.00309788	0.773133	0.990147	0.000737994	-2.94042e-05	0.00320087	-0.000111554	21506	0.974733	0.883062	0.994398	Diurnal rhythms	Variability		30680	Electrolyte
aspartate_aminotransferase	sleep_peak_time_mean	0.826292	-0.0276149	-0.00281657	0.03856	0.0822894	-0.18307	-0.155455	-0.0175956	-0.0177951	23432	0.974733	0.112552	0.2371	Diurnal rhythms	Phase	Hours past midnight	30650	Liver Function
direct_bilirubin	other_sleep_mean	0.826318	0.00350763	0.0032187	0.410815	0.696869	0.0083267	0.00481907	0.00771087	0.00460239	20138	0.974733	0.612769	0.850389	Sleep	Sleep	Hours	30660	Liver Function
apolipoprotein_A	acceleration_between_day_SD	0.826481	0.000155289	0.00276591	2.67522e-17	1.39636e-14	0.00412022	0.00396493	0.0974482	0.0653993	21371	0.974733	1.8234e-15	1.73149e-12	Physical activity	Physical activity variability	g	30630	Lipoprotein Profile
urine_creatinine	self_report_IPAQ_activity_group	0.826528	-46.4474	-0.00385891	0.000418858	0.000592843	-545.048	-498.601	-0.0427525	-0.0488696	11980	0.974733	0.00270105	0.00541873	Physical activity	Self-report physical activity		30510	Renal Function
urine_microalbumin	temp_phase	0.826868	-0.0989655	-0.00522121	0.342471	0.703395	-0.24145	-0.142485	-0.0118073	-0.0104111	6885	0.974733	0.542681	0.853254	Diurnal rhythms	Phase	Hours past midnight	30500	Renal Function
nucleated_red_blood_cell_percent	MET_overall	0.826878	0.00738152	0.00299456	0.72875	0.455387	-0.00892284	-0.0163044	-0.00378151	-0.00623981	23989	0.974733	0.857886	0.679186	Physical activity	Physical activity	MET	30230	Red Blood Cell Count
red_blood_cell_count	phase	0.826955	0.00098503	0.00237642	0.053512	0.0325501	-0.00599522	-0.00698025	-0.0177522	-0.0190133	23991	0.974733	0.144401	0.121565	Diurnal rhythms	Phase	Hours past midnight	30010	Red Blood Cell Count
basophill_count	acceleration_overall_L5	0.827008	7.39807e-05	0.00282661	0.300949	0.223869	-0.00023319	-0.000307171	-0.0119249	-0.00943643	23989	0.974733	0.498224	0.458284	Physical activity	Physical activity	g	30160	White Blood Cell Count
aspartate_aminotransferase	total_sleep_mean	0.82708	-0.0203346	-0.00280022	0.743935	0.987207	-0.0213951	-0.00106056	-0.00280615	-0.000162129	23449	0.974733	0.867504	0.993481	Sleep	Sleep	Hours	30650	Liver Function
cholesterol	sleep_peak_quality_mean	0.827126	0.0494141	0.00283161	7.33723e-06	6.3236e-05	0.702603	0.653188	0.0443721	0.0345954	23498	0.974733	7.84161e-05	0.000819678	Sleep	Sleep	Hours	30690	Lipoprotein Profile
oestradiol	sedentary_within_day_SD	0.827129	104.484	0.00801348	0.968188	0.679708	17.1128	-87.3713	0.0102395	-0.00623186	4136	0.974733	0.987766	0.838673	Physical activity	Physical activity variability	Fraction of time	30800	Sex Hormone
oestradiol	moderate_hourly_SD_M10	0.827178	61.4664	0.00815576	0.943171	0.548293	-17.73	-79.1964	-0.018604	-0.00953905	4136	0.974733	0.974558	0.75362	Physical activity	Physical activity variability	Fraction of time	30800	Sex Hormone
hdl_cholesterol	acceleration_within_day_SD_L5	0.827432	-0.000752462	-0.00254143	0.507155	0.356709	0.00156697	0.00231943	0.00734952	0.00732115	21443	0.974762	0.699122	0.596411	Physical activity	Physical activity variability	Fraction of time	30760	Lipoprotein Profile
mean_reticulocyte_volume	temp_phase_abs_dev	0.827457	0.0051668	0.00296476	0.764952	0.608406	-0.0043806	-0.00954741	-0.00296403	-0.00447517	23528	0.974762	0.878965	0.794231	Diurnal rhythms	Phase	Hours	30260	Red Blood Cell Count
mean_corpuscular_volume	temp_phase_abs_dev	0.827606	-0.00284841	-0.00287797	0.937487	0.735244	0.000632804	0.00348122	0.000775604	0.00281653	24041	0.974762	0.972055	0.871184	Diurnal rhythms	Phase	Hours	30040	Red Blood Cell Count
nucleated_red_blood_cell_percent	tasks_light_overall_M10	0.827854	-0.0192837	-0.00310965	0.740102	0.379361	0.0243714	0.0436551	0.00359049	0.00727801	23988	0.974762	0.865386	0.616222	Physical activity	Physical activity	Fraction of time	30230	Red Blood Cell Count
mean_corpuscular_volume	acceleration_L5_time	0.827884	0.0102242	0.0027609	0.831107	0.927074	0.00725	-0.00297417	0.00209623	-0.000762547	23998	0.974762	0.918207	0.966363	Diurnal rhythms	Phase	Hours past midnight	30040	Red Blood Cell Count
lipoprotein_A	MVPA_within_day_SD	0.828046	3.09055	0.00326114	0.227936	0.331733	12.5267	9.43618	0.0138616	0.00951142	18906	0.974762	0.413596	0.574878	Physical activity	Physical activity variability	Fraction of time	30790	Lipoprotein Profile
c_reactive_protein	acceleration_overall	0.828074	-0.00138798	-0.00294877	2.97028e-05	4.14409e-05	-0.0193933	-0.0180053	-0.0421135	-0.0374453	23482	0.974762	0.000272068	0.0005702	Physical activity	Physical activity	g	30710	Immune Function
nucleated_red_blood_cell_count	sleep_IV	0.82808	-0.000358884	-0.00293398	0.687782	0.922594	-0.000471876	-0.000112993	-0.00525314	-0.000761786	23981	0.974762	0.831023	0.965304	Diurnal rhythms	Variability		30170	Red Blood Cell Count
mean_platelt_volume	sedentary_hourly_SD_M10	0.828152	0.0897314	0.00283669	0.732483	0.967868	0.101336	0.0116044	0.00338762	0.000350454	24039	0.974762	0.860668	0.984676	Physical activity	Physical activity variability	Fraction of time	30100	Coagulation
albumin	num_wakings_mean	0.82817	0.00860923	0.00298549	0.418848	0.619187	0.0225964	0.0139872	0.00844699	0.00451103	21452	0.974762	0.620167	0.800723	Sleep	Sleep		30600	Liver Function
haemoglobin_concentration	acceleration_peak_time_mean_abs_dev	0.828382	0.00230279	0.00219318	0.850505	0.907553	0.00145618	-0.000846611	0.00178444	-0.00101935	24041	0.974762	0.929235	0.95878	Diurnal rhythms	Phase	Hours	30020	Red Blood Cell Count
gamma_glutamyltransferase	sleep_within_day_SD_L5	0.8285	1.57452	0.00281163	0.0275268	0.0751743	10.9872	9.41265	0.0187857	0.0182988	23528	0.974762	0.086691	0.221308	Sleep	Sleep		30730	Liver Function
neutrophil_count	sedentary_peak_time_mean_abs_dev	0.828504	-0.00272124	-0.00276396	0.445875	0.262715	0.00695328	0.00967452	0.00739039	0.00946408	23986	0.974762	0.646012	0.503887	Diurnal rhythms	Phase	Hours	30140	White Blood Cell Count
mean_corpuscular_haemoglobin_conc	tasks_light_peak_value_mean	0.828538	-0.028662	-0.0030131	0.316506	0.296151	-0.108338	-0.0796758	-0.0103739	-0.00876837	24041	0.974762	0.515179	0.539042	Physical activity	Physical activity	Fraction of time	30060	Red Blood Cell Count
mean_corpuscular_haemoglobin_conc	MET_peak_value_mean	0.82891	0.00794263	0.00290959	0.990471	0.737408	-0.000325501	-0.00826813	-0.0001256	-0.00285544	24040	0.974762	0.99636	0.871797	Physical activity	Physical activity	MET	30060	Red Blood Cell Count
diastolic_blood_pressure_manual_V0	main_sleep_onset_mean	0.829134	0.0995881	0.0104836	0.934836	0.697875	-0.0267484	-0.126336	-0.00301024	-0.0127875	1463	0.974762	0.971173	0.850708	Diurnal rhythms	Phase	Hours past midnight	94	Cardiovascular Function
igf_1	walking_hourly_SD	0.829253	-0.335042	-0.00275193	0.841375	0.918817	-0.226641	0.108401	-0.002003	0.000844834	23411	0.974762	0.924159	0.963858	Physical activity	Physical activity variability	Fraction of time	30770	Metabolic Function
nucleated_red_blood_cell_percent	temp_cosinor_rsquared	0.829494	-0.00810793	-0.00294206	0.686185	0.445282	0.0112455	0.0193534	0.0045489	0.0064173	23989	0.974762	0.82997	0.670346	Diurnal rhythms	Amplitude		30230	Red Blood Cell Count
arterial_stiffness_arterial_stiffness_index	walking_within_day_SD	0.829619	0.289481	0.00428988	0.59027	0.368657	-0.531739	-0.82122	-0.008671	-0.0117292	9475	0.974762	0.760619	0.607463	Physical activity	Physical activity variability	Fraction of time	21021	Cardiovascular Function
neutrophil_percent	acceleration_peak_time_mean_abs_dev	0.8297	-0.0201805	-0.00279023	0.495447	0.682101	-0.0465407	-0.0263602	-0.0065591	-0.0035834	23991	0.974762	0.689322	0.840037	Diurnal rhythms	Phase	Hours	30200	White Blood Cell Count
basophill_count	acceleration_within_day_SD_L5	0.829798	-0.000102746	-0.0027868	0.858511	0.898685	-5.84936e-05	4.42522e-05	-0.00207922	0.000992395	23920	0.974762	0.933169	0.953926	Physical activity	Physical activity variability	Fraction of time	30160	White Blood Cell Count
hip_circumference	tasks_light_overall	0.82981	-0.347611	-0.00151773	0.148401	0.0737825	-1.9471	-1.59949	-0.00836857	-0.00695674	24963	0.974762	0.305163	0.218902	Physical activity	Physical activity	Hours	49	Body Mass
high_light_scatter_reticulocyte_percent	total_sleep_mean	0.829816	-0.000458153	-0.00264686	0.349947	0.217519	0.00140525	0.0018634	0.00793231	0.0110711	23516	0.974762	0.550577	0.450444	Sleep	Sleep	Hours	30290	Red Blood Cell Count
eosinophill_count	sedentary_hourly_SD_M10	0.829821	-0.0103661	-0.00279395	0.00668768	0.0130069	-0.0938306	-0.0834645	-0.0252477	-0.0227213	23990	0.974762	0.0274769	0.0612382	Physical activity	Physical activity variability	Fraction of time	30150	White Blood Cell Count
arterial_stiffness_position_of_peak	MVPA_within_day_SD	0.829944	0.467395	0.00434958	0.857831	0.612091	-0.285139	-0.752535	-0.00313793	-0.00622077	9493	0.974762	0.933119	0.795988	Physical activity	Physical activity variability	Fraction of time	4198	Cardiovascular Function
basophill_percent	temp_phase_abs_dev	0.830057	-0.000391303	-0.00288257	0.402586	0.701055	-0.000941962	-0.000550659	-0.0104188	-0.00290274	23991	0.974762	0.604268	0.85225	Diurnal rhythms	Phase	Hours	30220	White Blood Cell Count
high_light_scatter_reticulocyte_percent	self_report_sleep_duration	0.830246	-0.000579898	-0.00267036	0.697639	0.433675	0.000798023	0.00137792	0.0032937	0.00703413	23466	0.974762	0.836939	0.660489	Sleep	Self-report	Hours	30290	Red Blood Cell Count
lipoprotein_A	acceleration_hourly_SD_M10	0.830307	0.00791953	0.00332855	0.102278	0.22893	0.0407371	0.0328176	0.0193121	0.0122561	18882	0.974762	0.233248	0.464265	Physical activity	Physical activity variability	Fraction of time	30790	Lipoprotein Profile
basophill_percent	sedentary_hourly_SD_L5	0.830389	-0.0194887	-0.00282702	0.36167	0.522935	-0.0597952	-0.0403064	-0.0115155	-0.00491792	23991	0.974762	0.562538	0.733149	Physical activity	Physical activity variability	Fraction of time	30220	White Blood Cell Count
arterial_stiffness_wave_reflection_index	temp_phase_abs_dev	0.830472	-0.0245582	-0.00434611	0.581875	0.465811	0.0400894	0.0646475	0.00647593	0.0146209	9494	0.974762	0.754017	0.687429	Diurnal rhythms	Phase	Hours	4195	Cardiovascular Function
reticulocyte_percentage	sleep_peak_quality_mean	0.830749	0.0362476	0.00284352	0.547142	0.778059	0.0707219	0.0344743	0.00461464	0.00364428	23489	0.974762	0.728499	0.894125	Sleep	Sleep	Hours	30240	Red Blood Cell Count
systolic_blood_pressure_manual_V0	sedentary_within_day_SD	0.831106	-5.65888	-0.0102478	0.811778	0.558116	4.70698	10.3659	0.00883817	0.0184393	1464	0.974762	0.905923	0.76149	Physical activity	Physical activity variability	Fraction of time	93	Cardiovascular Function
direct_bilirubin	MVPA_within_day_SD_M10	0.831304	0.05027	0.00296867	0.864891	0.894751	0.0275869	-0.0226831	0.00156256	-0.00151078	20150	0.974762	0.937489	0.952035	Physical activity	Physical activity variability	Fraction of time	30660	Liver Function
oestradiol	self_report_sleep_duration_abs_dev	0.831482	-5.42929	-0.00774785	0.961515	0.714133	-1.09037	4.33893	-0.012154	0.0058131	4130	0.974762	0.983926	0.859476	Sleep	Self-report	Hours	30800	Sex Hormone
nucleated_red_blood_cell_count	MVPA_hourly_SD_M10	0.83156	0.00185201	0.00283631	0.994359	0.761169	-4.29719e-05	-0.00189498	-9.11576e-05	-0.00236571	23990	0.974762	0.997421	0.884661	Physical activity	Physical activity variability	Fraction of time	30170	Red Blood Cell Count
basophill_percent	moderate_overall_M10	0.831649	-0.0267551	-0.00296944	0.664792	0.816105	-0.0440267	-0.0172716	-0.00541647	-0.00177063	23990	0.974762	0.814431	0.913867	Physical activity	Physical activity	Fraction of time	30220	White Blood Cell Count
aspartate_aminotransferase	self_report_nap_during_day	0.831664	-0.134714	-0.00371808	0.103986	0.14945	0.604875	0.739589	0.0186246	0.0180948	15173	0.974762	0.236514	0.355722	Sleep	Self-report		30650	Liver Function
gamma_glutamyltransferase	other_sleep_mean	0.831773	0.1344	0.00280201	0.00358263	0.0185441	1.23802	1.10362	0.0249607	0.0243678	23513	0.974762	0.0163152	0.0798226	Sleep	Sleep	Hours	30730	Liver Function
c_reactive_protein	acceleration_peak_time_mean_abs_dev	0.83185	-0.00914167	-0.00271419	0.23308	0.337751	-0.0374092	-0.0282676	-0.0113621	-0.00822666	23483	0.974762	0.419747	0.581293	Diurnal rhythms	Phase	Hours	30710	Immune Function
arterial_stiffness_pulse_rate	sleep_overall_L5	0.831864	-0.814652	-0.00446409	0.027333	0.112282	-5.46787	-4.65322	-0.032748	-0.0231342	9468	0.974762	0.0862503	0.295577	Sleep	Sleep	Fraction of time	4194	Cardiovascular Function
hdl_cholesterol	sedentary_hourly_SD_L5	0.831918	0.0112601	0.00250955	0.341163	0.196295	-0.0363416	-0.0476016	-0.0107094	-0.0103437	21502	0.974762	0.541359	0.423316	Physical activity	Physical activity variability	Fraction of time	30760	Lipoprotein Profile
blood_sample_fasting_time	main_sleep_ratio_mean	0.831942	-0.268875	-0.00281305	0.000350479	0.00300417	-3.04935	-2.78048	-0.0341792	-0.0264269	24973	0.974762	0.00232119	0.0198198	Sleep	Sleep		74	Metadata
arterial_stiffness_pulse_rate	MVPA_hourly_SD_M10	0.832013	-1.02496	-0.00438875	2.09074e-12	6.0542e-11	-23.711	-22.686	-0.105914	-0.0938988	9493	0.974762	7.74023e-11	3.33208e-09	Physical activity	Physical activity variability	Fraction of time	4194	Cardiovascular Function
urate	MET_RA	0.832118	2.74043	0.0022464	0.00430875	0.00090054	-26.7864	-29.5268	-0.0254255	-0.0286645	23509	0.974762	0.0189592	0.00762827	Diurnal rhythms	Amplitude	MET	30880	Metabolism
reticulocyte_count	sedentary_hourly_SD_L5	0.832141	0.00124033	0.00276532	0.915044	0.84544	0.000450356	-0.00078997	0.000797633	-0.00264731	23528	0.974762	0.963874	0.929921	Physical activity	Physical activity variability	Fraction of time	30250	Red Blood Cell Count
high_light_scatter_reticulocyte_count	sleep_peak_quality_mean	0.832477	0.000418327	0.00264876	0.78818	0.581425	-0.000368053	-0.00078638	-0.00219628	-0.00534378	23489	0.974762	0.892698	0.776541	Sleep	Sleep	Hours	30300	Red Blood Cell Count
lymphocyte_percent	MET_hourly_SD	0.832502	-0.134472	-0.00284194	0.0513874	0.0120465	0.926	1.06047	0.0192268	0.0221132	23991	0.974762	0.139821	0.0576125	Physical activity	Physical activity variability		30180	White Blood Cell Count
phosphate	moderate_between_day_SD_M10	0.832553	-0.0116024	-0.00287813	0.0943286	0.0280421	0.0685672	0.0801696	0.0165704	0.0211253	21450	0.974762	0.220293	0.109083	Physical activity	Physical activity variability	Fraction of time	30810	Electrolyte
ldl_direct	main_sleep_offset_mean_abs_dev	0.832672	0.00349245	0.00273236	0.0260123	0.0115316	-0.0260284	-0.0295208	-0.0221048	-0.0215522	23434	0.974762	0.0831166	0.0556675	Diurnal rhythms	Phase	Hours	30780	Lipoprotein Profile
total_bilirubin	WASO_mean	0.832757	0.0662201	0.00278183	0.947041	0.720572	-0.0144692	-0.0806893	-0.00059434	-0.00365526	23429	0.974762	0.976648	0.862541	Sleep	Sleep	Hours	30840	Liver Function
haematocrit_percent	sedentary_within_day_SD_L5	0.832837	0.132796	0.00226331	0.579542	0.419042	-0.238292	-0.371088	-0.00538361	-0.00727242	24040	0.974762	0.752637	0.648635	Physical activity	Physical activity variability	Fraction of time	30030	Red Blood Cell Count
urine_microalbumin	self_report_chronotype	0.832915	2.50193	0.0112478	0.753897	0.553835	-2.5707	-5.07263	-0.00921124	-0.038147	2208	0.974762	0.872987	0.757772	Diurnal rhythms	Self-report		30500	Renal Function
platelet_crit	phase_abs_dev	0.832987	-0.000194289	-0.00263199	0.619546	0.856055	-0.000315359	-0.00012107	-0.00512405	-0.00151281	23967	0.974762	0.782722	0.935673	Diurnal rhythms	Phase	Hours	30090	Coagulation
immature_reticulocyte_fraction	amplitude	0.833039	-0.00171865	-0.00277603	0.00291962	0.00618249	-0.0173373	-0.0156187	-0.0287978	-0.0237159	23528	0.974762	0.0136523	0.0346756	Diurnal rhythms	Amplitude	g	30280	Red Blood Cell Count
haemoglobin_concentration	sleep_hourly_SD_L5	0.833298	-0.0281999	-0.00216163	0.262307	0.394476	-0.107711	-0.0795107	-0.0107263	-0.00759284	24041	0.974762	0.454488	0.627999	Sleep	Sleep	Fraction of time	30020	Red Blood Cell Count
basophill_count	inactivity_peak_value_mean	0.833331	9.23723e-05	0.00275978	0.665529	0.876822	0.000138777	4.6405e-05	0.00506097	0.00121814	23968	0.974762	0.815044	0.944552	Sleep	Sleep		30160	White Blood Cell Count
eosinophill_percent	temp_L1_time	0.833353	-0.00140261	-0.00273326	0.644664	0.414895	0.00226759	0.0036702	0.00427668	0.00742773	23991	0.974762	0.80054	0.644349	Diurnal rhythms	Phase	Hours past midnight	30210	White Blood Cell Count
basophill_percent	inactivity_peak_time_mean	0.833449	-0.00165461	-0.00272952	0.576029	0.400422	0.0030762	0.00473081	0.00695255	0.00640314	23970	0.974762	0.749777	0.632824	Diurnal rhythms	Phase	Hours past midnight	30220	White Blood Cell Count
oestradiol	acceleration_M10_time_abs_dev	0.833523	-3.69549	-0.00758368	0.989595	0.649991	-0.206208	3.48929	-0.0035454	0.00629322	4112	0.974762	0.996351	0.820824	Diurnal rhythms	Phase	Hours	30800	Sex Hormone
urine_creatinine	sedentary_hourly_SD	0.833535	449.548	0.00257199	6.77239e-08	6.97584e-09	8654.23	8204.68	0.0465807	0.0550085	24280	0.974762	1.22714e-06	2.38523e-07	Physical activity	Physical activity variability	Fraction of time	30510	Renal Function
rheumatoid_factor	MET_overall	0.833552	1.22781	0.0102139	0.325689	0.113156	-4.50809	-5.7359	-0.0394918	-0.0450033	1997	0.974762	0.525309	0.29694	Physical activity	Physical activity	MET	30820	Immune Function
mean_corpuscular_volume	temp_IV	0.833597	0.0317916	0.00277003	0.411676	0.230243	-0.09131	-0.123102	-0.00839545	-0.0102068	24041	0.974762	0.613375	0.465222	Diurnal rhythms	Variability		30040	Red Blood Cell Count
arterial_stiffness_wave_reflection_index	total_sleep_mean	0.833613	-0.0837945	-0.00428374	0.466644	0.670543	-0.20435	-0.120555	-0.00869072	-0.00905388	9490	0.974762	0.664451	0.832457	Sleep	Sleep	Hours	4195	Cardiovascular Function
urine_microalbumin	temp_amplitude	0.833742	0.576918	0.00540838	0.374435	0.5892	1.6633	1.08638	0.0125957	0.0165911	6885	0.974762	0.575607	0.780573	Diurnal rhythms	Amplitude	Celsius	30500	Renal Function
high_light_scatter_reticulocyte_count	main_sleep_duration_mean	0.83382	2.42272e-05	0.002567	0.327855	0.484019	8.07517e-05	5.65246e-05	0.00787539	0.00664435	23514	0.974762	0.527974	0.702712	Sleep	Sleep	Hours	30300	Red Blood Cell Count
haemoglobin_concentration	walking_hourly_SD_M10	0.833859	0.0527379	0.00213602	0.688765	0.472038	-0.0725901	-0.125328	-0.00379863	-0.00639462	24041	0.974762	0.831549	0.692448	Physical activity	Physical activity variability	Fraction of time	30020	Red Blood Cell Count
arterial_stiffness_wave_reflection_index	acceleration_overall_M10	0.833987	0.007444	0.00457224	0.11758	0.18676	0.0400035	0.0325595	0.0199139	0.0300821	9491	0.974762	0.258245	0.409662	Physical activity	Physical activity	g	4195	Cardiovascular Function
mean_reticulocyte_volume	temp_amplitude	0.834051	0.0237125	0.00286569	0.114247	0.170267	0.130131	0.106418	0.0162882	0.0123171	23527	0.974762	0.253247	0.386329	Diurnal rhythms	Amplitude	Celsius	30260	Red Blood Cell Count
lipoprotein_A	sleep_peak_quality_mean	0.834065	-2.43818	-0.00317931	0.545876	0.379646	4.89713	7.33532	0.00702717	0.0086312	18876	0.974762	0.727552	0.616371	Sleep	Sleep	Hours	30790	Lipoprotein Profile
oestradiol	sleep_peak_quality_mean	0.834202	50.4411	0.00711716	0.802632	0.433455	-50.8297	-101.271	-0.0607146	-0.0122397	4125	0.974762	0.900839	0.660447	Sleep	Sleep	Hours	30800	Sex Hormone
hdl_cholesterol	acceleration_L5_time	0.834278	0.000799951	0.00241978	0.891912	0.658708	-0.000373621	-0.00117357	-0.00149174	-0.00349141	21462	0.974762	0.952929	0.826103	Diurnal rhythms	Phase	Hours past midnight	30760	Lipoprotein Profile
urate	acceleration_peak_value_mean	0.834359	0.00602774	0.00224571	0.0859765	0.0491529	-0.0345633	-0.040591	-0.0157345	-0.0176615	23462	0.974762	0.206071	0.165232	Physical activity	Physical activity	g	30880	Metabolism
cholesterol	moderate_peak_value_mean	0.834397	0.0266136	0.00280397	0.382806	0.444954	0.0870411	0.0604276	0.00863267	0.00655041	23536	0.974762	0.584216	0.670101	Physical activity	Physical activity	Hours	30690	Lipoprotein Profile
diastolic_blood_pressure_manual_V0	sedentary_IV	0.834487	0.396444	0.0105624	0.636746	0.411474	-0.65918	-1.05562	-0.0179449	-0.0282687	1464	0.974762	0.795396	0.641782	Diurnal rhythms	Variability		94	Cardiovascular Function
immature_reticulocyte_fraction	self_report_chronotype	0.834677	0.000651269	0.00478605	0.263827	0.355221	0.00258631	0.00193504	0.0194337	0.013955	7382	0.974762	0.456319	0.59486	Diurnal rhythms	Self-report		30280	Red Blood Cell Count
mean_corpuscular_haemoglobin	self_report_IPAQ_activity_group	0.834988	0.0146841	0.00379341	0.178511	0.261763	0.0689783	0.0542942	0.0188325	0.0136089	11889	0.974762	0.348514	0.50305	Physical activity	Self-report physical activity		30050	Red Blood Cell Count
hdl_cholesterol	self_report_sleep_duration_abs_dev	0.835181	0.00145944	0.00245958	0.691133	0.44307	-0.00209306	-0.0035525	-0.00444801	-0.00611635	21445	0.974762	0.832815	0.668465	Sleep	Self-report	Hours	30760	Lipoprotein Profile
systolic_blood_pressure_manual_V0	moderate_hourly_SD	0.835208	-4.26597	-0.011211	0.665225	0.857825	-6.68287	-2.41689	-0.0173899	-0.00628915	1464	0.974762	0.814865	0.936393	Physical activity	Physical activity variability	Fraction of time	93	Cardiovascular Function
eosinophill_count	temp_cosinor_rsquared	0.835247	-0.00237945	-0.00280817	0.339058	0.458907	-0.00808592	-0.00570647	-0.00930561	-0.00685408	23990	0.974762	0.539188	0.681397	Diurnal rhythms	Amplitude		30150	White Blood Cell Count
mean_sphered_cell_volume	acceleration_peak_value_mean	0.835273	0.000506411	0.00287513	0.00522701	0.0144589	0.0047606	0.00425419	0.0290411	0.0226479	23478	0.974762	0.0224526	0.0664633	Physical activity	Physical activity	g	30270	Red Blood Cell Count
testosterone	inactivity_peak_time_mean	0.83531	-0.00729212	-0.00117251	0.791046	0.96612	-0.00617932	0.0011128	-0.00177187	0.00170081	21220	0.974762	0.894318	0.984096	Diurnal rhythms	Phase	Hours past midnight	30850	Sex Hormone
lymphocyte_count	acceleration_between_day_SD_M10	0.835398	-0.000205954	-0.00269227	0.00566305	0.0204839	-0.00187911	-0.00167315	-0.0267637	-0.0201913	23979	0.974762	0.0240149	0.0860508	Physical activity	Physical activity variability	Fraction of time	30120	White Blood Cell Count
pulse_rate_V0	other_sleep_mean	0.835546	-0.0430461	-0.00279663	0.00170617	0.00175963	0.437269	0.480315	0.0299311	0.0289535	23504	0.974762	0.00876681	0.0131423	Sleep	Sleep	Hours	102	Cardiovascular Function
cholesterol	sedentary_hourly_SD	0.835593	-0.0938864	-0.00267999	0.404293	0.530427	-0.282233	-0.188347	-0.00817685	-0.0054054	23535	0.974762	0.606204	0.739991	Physical activity	Physical activity variability	Fraction of time	30690	Lipoprotein Profile
mean_corpuscular_volume	acceleration_hourly_SD_M10	0.835678	-0.000586114	-0.00281022	0.278933	0.207576	0.00205359	0.0026397	0.0111883	0.0112144	24012	0.974762	0.472556	0.437064	Physical activity	Physical activity variability	Fraction of time	30040	Red Blood Cell Count
haematocrit_percent	main_sleep_onset_mean	0.835735	-0.00666803	-0.00215872	0.0233078	0.054363	-0.0509495	-0.0442815	-0.0214965	-0.01699	24019	0.974762	0.0762497	0.177334	Diurnal rhythms	Phase	Hours past midnight	30030	Red Blood Cell Count
mean_corpuscular_volume	self_report_sleeplessness	0.83576	-0.0327766	-0.00381029	0.527572	0.319958	0.0735669	0.106344	0.00864886	0.0119333	12706	0.974762	0.713857	0.562908	Sleep	Self-report		30040	Red Blood Cell Count
alanine_aminotransferase	walking_hourly_SD	0.835765	-0.712449	-0.00253603	0.914855	0.850069	-0.267945	0.444504	-0.000895084	0.00183179	23534	0.974762	0.963845	0.932521	Physical activity	Physical activity variability	Fraction of time	30620	Liver Function
mean_corpuscular_haemoglobin_conc	tasks_light_within_day_SD	0.835797	-0.0678393	-0.00286055	0.257227	0.222031	-0.30111	-0.233271	-0.0117489	-0.0102483	24041	0.974762	0.448404	0.455579	Physical activity	Physical activity variability	Fraction of time	30060	Red Blood Cell Count
reticulocyte_count	sedentary_within_day_SD_L5	0.835799	0.00177859	0.00273687	0.87354	0.89273	0.000935528	-0.00084306	0.00120029	-0.00184398	23527	0.974762	0.942689	0.951432	Physical activity	Physical activity variability	Fraction of time	30250	Red Blood Cell Count
cholesterol	moderate_between_day_SD	0.83587	-0.152276	-0.00275205	0.269743	0.0889587	0.631821	0.784097	0.0108824	0.0145938	23525	0.974762	0.462545	0.250771	Physical activity	Physical activity variability	Fraction of time	30690	Lipoprotein Profile
red_blood_cell_distribution_width	tasks_light_peak_value_mean	0.836111	-0.024502	-0.00286036	0.546393	0.224604	0.0583857	0.0828877	0.00691411	0.00948139	24041	0.974762	0.728053	0.458825	Physical activity	Physical activity	Fraction of time	30070	Red Blood Cell Count
platelet_crit	acceleration_during_main_sleep_mean	0.836276	-0.000278322	-0.00259573	0.0233557	0.00452155	0.00227417	0.00255249	0.0233951	0.0237576	24029	0.974762	0.07631	0.027268	Sleep	Sleep	g	30090	Coagulation
systolic_blood_pressure_manual_V0	self_report_sleeplessness	0.836304	-0.591209	-0.0153927	0.736737	0.957515	-0.696363	-0.105155	-0.0186081	-0.0026572	764	0.974762	0.863118	0.981157	Sleep	Self-report		93	Cardiovascular Function
high_light_scatter_reticulocyte_percent	total_sleep_mean_abs_dev	0.836541	-0.000681358	-0.00254707	0.460598	0.299641	0.00173037	0.00241173	0.00625651	0.00930799	23499	0.974762	0.659132	0.542571	Sleep	Sleep	Hours	30290	Red Blood Cell Count
phosphate	MVPA_overall_M10	0.8366	-0.00423341	-0.00280691	0.106366	0.0405077	0.0243273	0.0285608	0.0160547	0.0198813	21450	0.974762	0.24038	0.142727	Physical activity	Physical activity	Fraction of time	30810	Electrolyte
hdl_cholesterol	sedentary_RA	0.836635	0.00577042	0.00244141	0.643962	0.880169	0.00884764	0.00307722	0.00521426	0.00120186	21490	0.974762	0.800078	0.945893	Diurnal rhythms	Amplitude		30760	Lipoprotein Profile
white_blood_cell_count	moderate_overall_M10	0.836647	-0.0757425	-0.00281561	0.0295261	0.00859269	-0.645472	-0.56973	-0.0210898	-0.0221283	24039	0.974762	0.0916689	0.0447098	Physical activity	Physical activity	Fraction of time	30000	White Blood Cell Count
ldl_direct	cosinor_rsquared	0.836785	0.026065	0.00274526	2.6526e-07	5.00818e-07	0.468236	0.442171	0.0513106	0.0438576	23497	0.974762	4.11153e-06	1.14036e-05	Diurnal rhythms	Amplitude		30780	Lipoprotein Profile
hand_grip_strength_right	sleep_overall_L5	0.836921	-0.323822	-0.00180534	0.0015142	0.00208386	3.30495	3.62877	0.0259162	0.0298185	24830	0.974762	0.00793896	0.014977	Sleep	Sleep	Fraction of time	47	Muscle Function
nucleated_red_blood_cell_percent	tasks_light_peak_value_mean	0.836965	0.0107238	0.00289573	0.631933	0.747373	0.0203992	0.00967537	0.00517148	0.00266275	23989	0.974762	0.792187	0.876854	Physical activity	Physical activity	Fraction of time	30230	Red Blood Cell Count
albumin	main_sleep_duration_mean	0.837143	-0.00673563	-0.0027681	0.00490984	0.001603	0.0657477	0.0724833	0.0284425	0.028488	21496	0.974762	0.0212767	0.0121757	Sleep	Sleep	Hours	30600	Liver Function
platelet_count	temp_within_day_SD	0.837149	0.248843	0.00269547	0.115016	0.0480284	-1.39046	-1.6393	-0.0167161	-0.0170553	24040	0.974762	0.254564	0.162655	Diurnal rhythms	Variability	Celsius	30080	Coagulation
oestradiol	main_sleep_duration_mean	0.837177	-3.0402	-0.0071783	0.815944	0.991432	-2.95894	0.0812577	-0.0577637	0.000169883	4131	0.974762	0.908763	0.995009	Sleep	Sleep	Hours	30800	Sex Hormone
high_light_scatter_reticulocyte_count	sedentary_overall_L5	0.83722	0.000479815	0.00257838	0.0887233	0.224687	0.00261537	0.00213556	0.013949	0.0116832	23459	0.974762	0.210887	0.458825	Physical activity	Physical activity	Fraction of time	30300	Red Blood Cell Count
alanine_aminotransferase	main_sleep_duration_mean_abs_dev	0.837243	-0.0466252	-0.00249969	0.508701	0.342698	0.105899	0.152524	0.00554382	0.00911362	23495	0.974762	0.700315	0.585499	Sleep	Sleep	Hours	30620	Liver Function
mean_corpuscular_haemoglobin_conc	inactivity_peak_value_mean	0.837855	-0.00198903	-0.00270561	0.138522	0.197202	-0.0105341	-0.00854503	-0.0154495	-0.0109952	24019	0.974925	0.289947	0.423818	Sleep	Sleep		30060	Red Blood Cell Count
mean_corpuscular_haemoglobin_conc	sedentary_hourly_SD	0.837857	0.0890867	0.0027037	0.275879	0.35695	0.355046	0.265959	0.011305	0.00779526	24040	0.974925	0.469391	0.596481	Physical activity	Physical activity variability	Fraction of time	30060	Red Blood Cell Count
rheumatoid_factor	acceleration_between_day_SD_M10	0.837994	0.0177604	0.00916136	0.249415	0.469511	0.0653445	0.0475841	0.0405137	0.0212184	1997	0.974925	0.439401	0.690481	Physical activity	Physical activity variability	Fraction of time	30820	Immune Function
nucleated_red_blood_cell_count	moderate_hourly_SD_M10	0.838101	-0.00142976	-0.00274717	0.411698	0.549592	-0.0042482	-0.00281844	-0.0105529	-0.00459568	23990	0.974925	0.613375	0.754369	Physical activity	Physical activity variability	Fraction of time	30170	Red Blood Cell Count
arterial_stiffness_position_of_shoulder	MET_overall_M10	0.838128	0.0815884	0.00421024	0.735902	0.936247	0.102356	0.0207675	0.00583581	0.000979304	9493	0.974925	0.862533	0.969142	Physical activity	Physical activity	MET	4200	Cardiovascular Function
alkaline_phosphatase	walking_within_day_SD	0.838307	-1.3901	-0.00258946	0.0882964	0.124693	-8.50805	-7.11795	-0.0172482	-0.0124768	23534	0.974925	0.210066	0.317031	Physical activity	Physical activity variability	Fraction of time	30610	Liver Function
igf_1	main_sleep_duration_mean	0.838309	-0.0136381	-0.00259382	0.0882673	0.0429916	0.0812201	0.0948582	0.0170201	0.0165989	23397	0.974925	0.210045	0.14903	Sleep	Sleep	Hours	30770	Metabolic Function
phosphate	acceleration_peak_value_SD	0.838309	-1.84739e-05	-0.00288603	0.802377	0.6187	1.51071e-05	3.3581e-05	0.00256436	0.00504234	21359	0.974925	0.900839	0.800661	Physical activity	Physical activity variability	Fraction of time	30810	Electrolyte
monocyte_count	moderate_within_day_SD	0.838525	0.0114957	0.00274152	0.246201	0.072691	-0.051311	-0.0628066	-0.0101846	-0.0174854	23990	0.974925	0.435828	0.216914	Physical activity	Physical activity variability	Fraction of time	30130	White Blood Cell Count
haemoglobin_concentration	temp_phase_abs_dev	0.838573	-0.000595648	-0.00213283	0.00701313	0.0176901	0.00486339	0.00545904	0.0254654	0.0207996	24041	0.974925	0.0286198	0.0773436	Diurnal rhythms	Phase	Hours	30020	Red Blood Cell Count
arterial_stiffness_pulse_rate	cosinor_rsquared	0.838857	-0.54302	-0.00433767	0.100038	0.155479	-3.16919	-2.62617	-0.0250439	-0.020642	9494	0.974925	0.229923	0.366175	Diurnal rhythms	Amplitude		4194	Cardiovascular Function
cystatin_C	sedentary_hourly_SD_L5	0.838871	-0.00411065	-0.00240323	0.0273918	0.00933579	0.0322224	0.036333	0.0192384	0.0218819	23537	0.974925	0.0863715	0.0476903	Physical activity	Physical activity variability	Fraction of time	30720	Renal Function
basophill_percent	MET_within_day_SD_M10	0.838967	-0.0116848	-0.00267082	0.257659	0.34439	-0.0482106	-0.0365258	-0.0141757	-0.0071718	23991	0.974925	0.449005	0.586832	Physical activity	Physical activity variability		30220	White Blood Cell Count
hip_circumference	sedentary_within_day_SD	0.838985	-0.330378	-0.00132333	0.00413727	0.000391033	3.49153	3.82191	0.0164733	0.0137803	24963	0.974925	0.0183143	0.00384448	Physical activity	Physical activity variability	Fraction of time	49	Body Mass
systolic_blood_pressure_manual_V0	moderate_within_day_SD	0.838995	-4.6262	-0.0110151	0.608998	0.771915	-8.89014	-4.26394	-0.0202893	-0.0102189	1464	0.974925	0.774598	0.890955	Physical activity	Physical activity variability	Fraction of time	93	Cardiovascular Function
nucleated_red_blood_cell_count	acceleration_during_main_sleep_mean	0.839043	0.000192968	0.00269606	0.670745	0.436384	-0.000300691	-0.000493659	-0.00540501	-0.00599077	23980	0.974925	0.818863	0.662917	Sleep	Sleep	g	30170	Red Blood Cell Count
red_blood_cell_count	WASO_mean	0.839089	0.00483834	0.00227152	0.98836	0.76685	-0.000241578	-0.00507992	-0.000138129	-0.0026706	24031	0.974925	0.996103	0.888386	Sleep	Sleep	Hours	30010	Red Blood Cell Count
reticulocyte_count	MET_within_day_SD_L5	0.839161	-0.00214451	-0.00264569	0.550348	0.757802	-0.00445304	-0.00230852	-0.00445272	-0.00420302	23472	0.974925	0.730581	0.882492	Physical activity	Physical activity variability		30250	Red Blood Cell Count
nucleated_red_blood_cell_count	moderate_overall	0.839182	-0.00254722	-0.00295692	0.293705	0.241869	-0.0108639	-0.00831673	-0.0134623	-0.00899622	23989	0.974925	0.490254	0.479637	Physical activity	Physical activity	Fraction of time	30170	Red Blood Cell Count
arterial_stiffness_wave_reflection_index	acceleration_overall	0.839501	0.0134799	0.00454033	0.123011	0.175178	0.0750487	0.0615689	0.0202853	0.0314446	9493	0.975164	0.266404	0.392917	Physical activity	Physical activity	g	4195	Cardiovascular Function
oestradiol	acceleration_IV	0.839764	-10.7227	-0.0072964	0.944827	0.571437	3.24811	13.9708	0.0179468	0.00842494	4136	0.975164	0.975312	0.770191	Diurnal rhythms	Variability		30800	Sex Hormone
pulse_rate_V0	sedentary_peak_time_mean	0.839773	0.0129831	0.00268422	0.58162	0.764428	0.0260222	0.0130391	0.00522951	0.00277844	23518	0.975164	0.754003	0.886778	Diurnal rhythms	Phase	Hours past midnight	102	Cardiovascular Function
eosinophill_count	total_sleep_mean_abs_dev	0.839846	-0.000407215	-0.00263142	0.208528	0.328137	-0.00179676	-0.00138955	-0.0117733	-0.00887728	23961	0.975164	0.388658	0.571023	Sleep	Sleep	Hours	30150	White Blood Cell Count
mean_corpuscular_haemoglobin	self_report_chronotype	0.839875	0.0183442	0.0044943	0.0810927	0.104281	0.117376	0.0990313	0.0311836	0.0230299	7565	0.975164	0.197447	0.280151	Diurnal rhythms	Self-report		30050	Red Blood Cell Count
hdl_cholesterol	total_sleep_mean_abs_dev	0.839956	0.00110949	0.00234718	0.275739	0.166538	-0.00424773	-0.00535722	-0.0121239	-0.0108488	21478	0.975164	0.46923	0.380977	Sleep	Sleep	Hours	30760	Lipoprotein Profile
systolic_blood_pressure_manual_V0	main_sleep_onset_mean	0.840366	0.164072	0.00958494	0.649275	0.86378	0.262631	0.0985586	0.0172339	0.00531104	1463	0.975249	0.803849	0.937653	Diurnal rhythms	Phase	Hours past midnight	93	Cardiovascular Function
diastolic_blood_pressure_V0	acceleration_peak_value_mean	0.840596	0.000978502	0.00267163	0.548315	0.385985	-0.0020398	-0.0030183	-0.00606238	-0.00783111	23471	0.975249	0.729481	0.621003	Physical activity	Physical activity	g	4079	Cardiovascular Function
eosinophill_percent	tasks_light_within_day_SD	0.84071	0.111984	0.00278404	0.844214	0.536888	-0.0888912	-0.200875	-0.00184301	-0.00565005	23991	0.975249	0.925703	0.746004	Physical activity	Physical activity variability	Fraction of time	30210	White Blood Cell Count
aspartate_aminotransferase	sleep_peak_quality_mean	0.840715	0.375006	0.00263195	0.11238	0.0713811	-2.05177	-2.42678	-0.013753	-0.0184831	23423	0.975249	0.250294	0.214197	Sleep	Sleep	Hours	30650	Liver Function
systolic_blood_pressure_V0	acceleration_peak_time_mean	0.840892	-0.0252897	-0.00247361	0.2117	0.289999	-0.115658	-0.090368	-0.0124856	-0.00836573	23517	0.975249	0.393359	0.533784	Diurnal rhythms	Phase	Hours past midnight	4080	Cardiovascular Function
rheumatoid_factor	tasks_light_peak_value_mean	0.841058	1.76821	0.00979078	0.138972	0.0191131	-10.5029	-12.2712	-0.0550383	-0.0692348	1997	0.975249	0.29077	0.0817588	Physical activity	Physical activity	Fraction of time	30820	Immune Function
aspartate_aminotransferase	amplitude	0.841154	0.254897	0.0026975	0.138399	0.220889	1.34528	1.09038	0.0129678	0.012851	23461	0.975249	0.289748	0.454223	Diurnal rhythms	Amplitude	g	30650	Liver Function
c_reactive_protein	temp_L1_time	0.841164	0.00284967	0.00254058	0.606981	0.789519	0.00540631	0.00255664	0.00482756	0.00227644	23483	0.975249	0.773341	0.900087	Diurnal rhythms	Phase	Hours past midnight	30710	Immune Function
lipoprotein_A	total_sleep_mean	0.8412	-0.116031	-0.00296864	0.968877	0.747488	0.0159587	0.13199	0.00044809	0.00311724	18899	0.975249	0.987954	0.876854	Sleep	Sleep	Hours	30790	Lipoprotein Profile
eosinophill_percent	main_sleep_onset_mean	0.84128	-0.0041468	-0.00261197	0.0983139	0.0583364	0.0239097	0.0280565	0.0154374	0.0173701	23969	0.975249	0.227024	0.185824	Diurnal rhythms	Phase	Hours past midnight	30210	White Blood Cell Count
oestradiol	acceleration_M10_time	0.84129	2.25143	0.00713796	0.876353	0.888917	1.58308	-0.668353	0.0427108	-0.0018423	4113	0.975249	0.944838	0.94952	Diurnal rhythms	Phase	Hours past midnight	30800	Sex Hormone
ldl_direct	moderate_hourly_SD_M10	0.841385	-0.0373268	-0.00264393	0.9069	0.865948	-0.0161295	0.0211973	-0.00116997	0.00144609	23497	0.975249	0.959381	0.938263	Physical activity	Physical activity variability	Fraction of time	30780	Lipoprotein Profile
glycated_heamoglobin	sedentary_hourly_SD_M10	0.84139	-0.41017	-0.00250623	0.29398	0.425411	-1.54604	-1.13587	-0.00858057	-0.00777386	23372	0.975249	0.490538	0.654182	Physical activity	Physical activity variability	Fraction of time	30750	Glucose Metabolism
mean_corpuscular_haemoglobin_conc	sedentary_hourly_SD_M10	0.8414	-0.08063	-0.00260133	0.944905	0.720161	0.0199699	0.1006	0.000713385	0.00302322	24041	0.975249	0.975312	0.86235	Physical activity	Physical activity variability	Fraction of time	30060	Red Blood Cell Count
neutrophil_count	moderate_hourly_SD	0.84145	-0.0705788	-0.00267817	0.000334455	6.02581e-05	-0.974311	-0.903732	-0.0353654	-0.0341661	23990	0.975249	0.0022323	0.000789233	Physical activity	Physical activity variability	Fraction of time	30140	White Blood Cell Count
reticulocyte_percentage	sedentary_within_day_SD_L5	0.841681	0.0367411	0.00266068	0.714453	0.944327	0.0460995	0.00935844	0.00281977	0.000903356	23527	0.975311	0.848207	0.973556	Physical activity	Physical activity variability	Fraction of time	30240	Red Blood Cell Count
vitamin_D	total_sleep_mean_abs_dev	0.841693	0.0670821	0.00262438	0.0538389	0.0292104	-0.454591	-0.521674	-0.0190416	-0.0191107	22502	0.975311	0.145026	0.112135	Sleep	Sleep	Hours	30890	Metabolism
testosterone	self_report_chronotype	0.842106	0.0274959	0.00199401	0.638198	0.844385	0.0464288	0.018933	0.00570291	0.0137034	6675	0.975536	0.796161	0.929306	Diurnal rhythms	Self-report		30850	Sex Hormone
waist_circumference	temp_amplitude	0.842159	0.0160739	0.00111967	3.05686e-10	2.66787e-12	-0.3706	-0.386674	-0.0321785	-0.0286432	24963	0.975536	8.91252e-09	2.08013e-10	Diurnal rhythms	Amplitude	Celsius	48	Body Mass
arterial_stiffness_position_of_peak	MVPA_overall_M10	0.84221	0.211509	0.00402001	0.446811	0.589021	0.597838	0.386329	0.0132492	0.00658523	9493	0.975536	0.646503	0.780508	Physical activity	Physical activity	Fraction of time	4198	Cardiovascular Function
gamma_glutamyltransferase	temp_amplitude	0.842267	-0.100883	-0.00262705	2.23887e-05	2.51507e-05	-1.5653	-1.46442	-0.036967	-0.0436999	23527	0.975536	0.000210625	0.000375146	Diurnal rhythms	Amplitude	Celsius	30730	Liver Function
cholesterol	self_report_snoring	0.842653	0.00626476	0.0026906	0.00417379	0.0112604	0.0633472	0.0570825	0.0289252	0.0228912	22086	0.975656	0.0184442	0.0545886	Sleep	Self-report		30690	Lipoprotein Profile
arterial_stiffness_position_of_shoulder	acceleration_RA	0.842657	-0.331055	-0.00413494	0.119723	0.230306	-1.78406	-1.453	-0.0277378	-0.0152164	9466	0.975656	0.261326	0.465222	Diurnal rhythms	Amplitude		4200	Cardiovascular Function
urine_potassium	tasks_light_peak_value_mean	0.842747	-0.832479	-0.00272524	0.311472	0.276461	-3.46846	-2.63598	-0.00978064	-0.00950955	24224	0.975656	0.510945	0.519659	Physical activity	Physical activity	Fraction of time	30520	Renal Function
basophill_count	acceleration_during_main_sleep_mean	0.842839	0.000281808	0.00257863	0.747022	0.511387	-0.000341347	-0.000623155	-0.0037448	-0.00510027	23980	0.975656	0.869738	0.725158	Sleep	Sleep	g	30160	White Blood Cell Count
red_blood_cell_count	inactivity_peak_value_mean	0.842845	-0.000618359	-0.00218831	0.0898471	0.12613	-0.00387068	-0.00325232	-0.0156665	-0.0138148	24019	0.975656	0.212811	0.319342	Sleep	Sleep		30010	Red Blood Cell Count
cystatin_C	temp_RA	0.843195	0.0106253	0.0023781	0.0431313	0.0665541	0.0786307	0.0680055	0.0178806	0.015581	23536	0.975952	0.12239	0.203862	Diurnal rhythms	Amplitude		30720	Renal Function
urate	sedentary_peak_time_mean	0.843327	-0.0686341	-0.00205229	0.880079	0.898198	-0.0385104	0.0301237	-0.00133434	0.00110189	23510	0.975994	0.946377	0.953704	Diurnal rhythms	Phase	Hours past midnight	30880	Metabolism
arterial_stiffness_position_of_peak	sedentary_hourly_SD_L5	0.843661	0.260101	0.00400067	0.272202	0.402055	1.03394	0.77384	0.019094	0.0104474	9494	0.976063	0.465675	0.634266	Physical activity	Physical activity variability	Fraction of time	4198	Cardiovascular Function
urine_creatinine	walking_peak_value_mean	0.843709	-112.302	-0.00238513	0.000171543	0.000200191	-1561.52	-1449.22	-0.032301	-0.0353748	24281	0.976063	0.0012647	0.00217568	Physical activity	Physical activity	Hours	30510	Renal Function
basophill_percent	self_report_getting_up_in_morning	0.843806	-0.0102394	-0.00518189	0.313593	0.0617254	0.0435887	0.0538281	0.0212798	0.0281199	8497	0.976063	0.513035	0.193152	Sleep	Self-report		30220	White Blood Cell Count
immature_reticulocyte_fraction	temp_L1_time	0.843873	4.2336e-05	0.00246026	0.632737	0.817973	7.57534e-05	3.34174e-05	0.00447442	0.00191629	23528	0.976063	0.792712	0.915261	Diurnal rhythms	Phase	Hours past midnight	30280	Red Blood Cell Count
arterial_stiffness_position_of_notch	walking_overall_M10	0.844155	-0.307353	-0.0040063	0.0968255	0.132861	-1.90447	-1.59711	-0.0259455	-0.0206212	9494	0.976063	0.22495	0.329496	Physical activity	Physical activity	Fraction of time	4199	Cardiovascular Function
arterial_stiffness_arterial_stiffness_index	acceleration_overall	0.844236	0.00155429	0.00424573	0.0687564	0.0252194	-0.0105268	-0.0120811	-0.0321144	-0.0313404	9474	0.976063	0.175168	0.100917	Physical activity	Physical activity	g	21021	Cardiovascular Function
glycated_heamoglobin	tasks_light_hourly_SD	0.844521	0.301309	0.00261092	0.477461	0.516161	0.88506	0.583751	0.00582231	0.00631491	23372	0.976063	0.67454	0.728714	Physical activity	Physical activity variability	Fraction of time	30750	Glucose Metabolism
lymphocyte_percent	sedentary_hourly_SD	0.844522	-0.589116	-0.00255787	0.326827	0.160979	2.20418	2.79329	0.00948828	0.0122477	23990	0.976063	0.526649	0.373867	Physical activity	Physical activity variability	Fraction of time	30180	White Blood Cell Count
total_bilirubin	self_report_sleep_duration_abs_dev	0.844524	0.0178331	0.00255804	0.594241	0.366413	-0.0363862	-0.0542193	-0.00467244	-0.00924773	23376	0.976063	0.763882	0.60551	Sleep	Self-report	Hours	30840	Liver Function
glycated_heamoglobin	tasks_light_overall_M10	0.844538	0.224681	0.00267144	0.409873	0.383497	0.782919	0.558239	0.00676856	0.00847543	23371	0.976063	0.611719	0.61934	Physical activity	Physical activity	Fraction of time	30750	Glucose Metabolism
urate	temp_phase	0.844685	0.0309254	0.00204262	0.857629	0.913448	0.0173779	-0.0135475	0.00155132	-0.000906494	23510	0.976063	0.933056	0.961507	Diurnal rhythms	Phase	Hours past midnight	30880	Metabolism
apolipoprotein_A	sleep_overall_L5	0.844824	-0.0108663	-0.0024534	0.329255	0.261505	0.0358569	0.0467232	0.0110796	0.00932219	21305	0.976063	0.528905	0.50305	Sleep	Sleep	Fraction of time	30630	Lipoprotein Profile
lymphocyte_count	moderate_hourly_SD_M10	0.84483	-0.0329262	-0.00251802	0.224795	0.296994	-0.151025	-0.118099	-0.0115764	-0.00883302	23990	0.976063	0.409557	0.539803	Physical activity	Physical activity variability	Fraction of time	30120	White Blood Cell Count
arterial_stiffness_pulse_rate	self_report_sleep_duration	0.844901	-0.0447869	-0.00400134	0.754991	0.511892	0.0538632	0.0986501	0.00458865	0.00922896	9469	0.976063	0.873455	0.725374	Sleep	Self-report	Hours	4194	Cardiovascular Function
red_blood_cell_distribution_width	sedentary_hourly_SD_M10	0.844967	-0.070516	-0.00252637	0.391166	0.547279	-0.221768	-0.151252	-0.00979756	-0.00472459	24041	0.976063	0.592652	0.753541	Physical activity	Physical activity variability	Fraction of time	30070	Red Blood Cell Count
urine_creatinine	walking_hourly_SD	0.845025	285.357	0.00236857	0.00203339	0.000360855	-3281.98	-3567.34	-0.0265413	-0.0340061	24281	0.976063	0.0101246	0.00361234	Physical activity	Physical activity variability	Fraction of time	30510	Renal Function
hand_grip_strength_right	MVPA_within_day_SD	0.845091	-0.360449	-0.00169528	0.000113581	1.06705e-05	5.19569	5.55614	0.0312366	0.0426745	24907	0.976063	0.000886261	0.000177721	Physical activity	Physical activity variability	Fraction of time	47	Muscle Function
monocyte_percent	MVPA_hourly_SD	0.845093	0.126511	0.00255007	0.742439	0.95151	0.153734	0.0272235	0.00300211	0.000586064	23991	0.976063	0.866445	0.977354	Physical activity	Physical activity variability	Fraction of time	30190	White Blood Cell Count
shbg	sedentary_hourly_SD_L5	0.845343	0.769384	0.00229206	0.13545	0.204267	4.24225	3.47286	0.0230375	0.00903211	21283	0.976095	0.285257	0.43274	Physical activity	Physical activity variability	Fraction of time	30830	Liver Function
basophill_percent	sedentary_within_day_SD_L5	0.845348	-0.0260278	-0.00260587	0.486698	0.700373	-0.0634857	-0.0374578	-0.00885674	-0.002983	23990	0.976095	0.681966	0.851857	Physical activity	Physical activity variability	Fraction of time	30220	White Blood Cell Count
c_reactive_protein	MET_peak_value_mean	0.845405	0.026042	0.00257329	0.00419631	0.000553348	-0.283523	-0.309565	-0.0275236	-0.0301143	23482	0.976095	0.0185279	0.00513531	Physical activity	Physical activity	MET	30710	Immune Function
vitamin_D	self_report_sleep_duration	0.845601	0.0537441	0.00259002	0.00367609	0.0024473	0.60385	0.550106	0.0288728	0.0266553	22473	0.976211	0.0166133	0.0168704	Sleep	Self-report	Hours	30890	Metabolism
c_reactive_protein	main_sleep_offset_mean	0.845828	0.00941354	0.00245797	0.250121	0.392549	0.0389743	0.0295608	0.0107723	0.00730937	23448	0.976364	0.440147	0.626286	Diurnal rhythms	Phase	Hours past midnight	30710	Immune Function
apolipoprotein_A	acceleration_within_day_SD_L5	0.846109	0.000497243	0.00237229	0.447841	0.655689	0.00133039	0.00083315	0.00841773	0.00368605	21314	0.976579	0.647447	0.824176	Physical activity	Physical activity variability	Fraction of time	30630	Lipoprotein Profile
total_bilirubin	inactivity_peak_value_mean	0.846261	-0.00795749	-0.0025198	0.408228	0.548525	-0.0247826	-0.0168251	-0.00720598	-0.00615829	23417	0.976645	0.610326	0.753627	Sleep	Sleep		30840	Liver Function
urine_creatinine	MVPA_between_day_SD	0.846479	-478.746	-0.00235381	0.000267394	0.000159651	-6711.72	-6232.97	-0.0314152	-0.0356349	24280	0.97678	0.00183836	0.0017899	Physical activity	Physical activity variability	Fraction of time	30510	Renal Function
urine_creatinine	sedentary_overall_M10	0.846568	108.405	0.00239671	0.000219962	0.000262051	1508.85	1400.44	0.0322253	0.0351505	24281	0.97678	0.00156343	0.00274646	Physical activity	Physical activity	Fraction of time	30510	Renal Function
apolipoprotein_B	acceleration_between_day_SD_M10	0.846874	-5.84906e-05	-0.00257481	0.444132	0.648008	-0.000159067	-0.000100576	-0.00770523	-0.00404125	23424	0.977024	0.644753	0.819626	Physical activity	Physical activity variability	Fraction of time	30640	Lipoprotein Profile
nucleated_red_blood_cell_percent	temp_amplitude	0.847017	0.0011818	0.0026457	0.54776	0.721669	0.00267894	0.00149714	0.00676824	0.00302262	23988	0.977079	0.728931	0.863151	Diurnal rhythms	Amplitude	Celsius	30230	Red Blood Cell Count
lymphocyte_percent	acceleration_between_day_SD_M10	0.847302	0.00181401	0.00254159	0.000197371	0.00120662	0.0240297	0.0222157	0.0368047	0.0289058	23980	0.977168	0.00142651	0.00964074	Physical activity	Physical activity variability	Fraction of time	30180	White Blood Cell Count
alkaline_phosphatase	sleep_peak_time_mean	0.847331	0.0629583	0.00243018	0.168548	0.27553	0.31655	0.253592	0.0138427	0.0088901	23505	0.977168	0.333849	0.51877	Diurnal rhythms	Phase	Hours past midnight	30610	Liver Function
arterial_stiffness_position_of_peak	sleep_hourly_SD_L5	0.847524	0.231763	0.00387545	0.270546	0.400526	0.944311	0.712548	0.0190487	0.0104167	9494	0.977168	0.463613	0.632824	Sleep	Sleep	Fraction of time	4198	Cardiovascular Function
creatinine	MVPA_overall_M10	0.847679	-0.345017	-0.00219983	1.2925e-06	6.18584e-07	-6.40483	-6.05981	-0.0435153	-0.0490246	23513	0.977168	1.70326e-05	1.37505e-05	Physical activity	Physical activity	Fraction of time	30700	Renal Function
urine_microalbumin	self_report_nap_during_day	0.847707	-2.05881	-0.00530564	0.470792	0.486754	4.20078	6.25959	0.0106284	0.0205748	4221	0.977168	0.668142	0.705092	Sleep	Self-report		30500	Renal Function
high_light_scatter_reticulocyte_count	self_report_snoring	0.847741	5.28088e-05	0.00250607	0.000246023	0.000853284	0.00070702	0.000654211	0.0305041	0.0336604	22072	0.977168	0.00171433	0.00728797	Sleep	Self-report		30300	Red Blood Cell Count
arterial_stiffness_position_of_notch	acceleration_IV	0.847864	0.083144	0.00408993	0.000111178	2.08181e-05	-1.20227	-1.28541	-0.062116	-0.0608378	9494	0.977168	0.000870148	0.000318365	Diurnal rhythms	Variability		4199	Cardiovascular Function
systolic_blood_pressure_manual_V0	acceleration_within_day_SD	0.848199	-0.0183569	-0.0101748	0.818878	0.625889	0.0152617	0.0336186	0.00952709	0.0171614	1459	0.977168	0.909627	0.805005	Physical activity	Physical activity variability	Fraction of time	93	Cardiovascular Function
phosphate	temp_within_day_SD	0.848314	0.000674579	0.00264627	0.94881	0.833659	0.000164045	-0.000510534	0.000651681	-0.0020733	21450	0.977168	0.97759	0.923403	Diurnal rhythms	Variability	Celsius	30810	Electrolyte
arterial_stiffness_position_of_notch	cosinor_rsquared	0.848328	-0.285172	-0.00406732	0.0436398	0.0677663	-2.17094	-1.88577	-0.0321795	-0.0259187	9494	0.977168	0.123662	0.20653	Diurnal rhythms	Amplitude		4199	Cardiovascular Function
mean_corpuscular_haemoglobin_conc	total_sleep_mean	0.848329	0.00207731	0.00248323	0.288007	0.431669	0.00813536	0.00605804	0.0110487	0.00657716	24029	0.977168	0.483314	0.659747	Sleep	Sleep	Hours	30060	Red Blood Cell Count
platelet_crit	MET_overall_L5	0.848336	-0.00260631	-0.00242341	0.354859	0.555385	-0.00852686	-0.00592055	-0.00967901	-0.00497619	23931	0.977168	0.556315	0.758898	Physical activity	Physical activity	MET	30090	Coagulation
hdl_cholesterol	inactivity_peak_time_mean	0.848469	0.000871262	0.00220825	0.0914346	0.0586266	-0.0053394	-0.00621066	-0.0184659	-0.0149708	21484	0.977168	0.215194	0.186518	Diurnal rhythms	Phase	Hours past midnight	30760	Lipoprotein Profile
albumin	acceleration_peak_time_mean	0.848475	-0.00357312	-0.00260132	0.216332	0.294755	-0.0169238	-0.0133507	-0.0126733	-0.00956346	21507	0.977168	0.399348	0.538445	Diurnal rhythms	Phase	Hours past midnight	30600	Liver Function
high_light_scatter_reticulocyte_count	main_sleep_onset_mean_abs_dev	0.848518	-3.11555e-05	-0.00232732	0.557034	0.76392	-6.64422e-05	-3.52867e-05	-0.00474575	-0.00283359	23488	0.977168	0.735282	0.886582	Diurnal rhythms	Phase	Hours	30300	Red Blood Cell Count
basophill_count	acceleration_IV	0.848915	-0.000394079	-0.00254317	0.328694	0.47266	-0.00143783	-0.00104375	-0.0114787	-0.00574681	23990	0.977424	0.528747	0.693055	Diurnal rhythms	Variability		30160	White Blood Cell Count
cholesterol	moderate_within_day_SD_M10	0.849088	-0.0528293	-0.00250192	0.904555	0.664743	0.0253144	0.0781437	0.00118432	0.00371635	23536	0.977424	0.958594	0.829225	Physical activity	Physical activity variability	Fraction of time	30690	Lipoprotein Profile
systolic_blood_pressure_manual_V0	tasks_light_peak_value_mean	0.849117	1.81054	0.010408	0.935994	0.645456	-0.634062	-2.4446	-0.00327887	-0.0149917	1464	0.977424	0.971505	0.818209	Physical activity	Physical activity	Fraction of time	93	Cardiovascular Function
alanine_aminotransferase	self_report_sleep_duration	0.849121	0.030396	0.00234143	0.417389	0.513243	0.0983793	0.0679833	0.00682157	0.00627119	23473	0.977424	0.618897	0.726397	Sleep	Self-report	Hours	30620	Liver Function
total_bilirubin	temp_phase_abs_dev	0.849246	0.00259773	0.0025025	0.207432	0.453118	0.0106549	0.00805719	0.010897	0.00749341	23439	0.977459	0.387106	0.677538	Diurnal rhythms	Phase	Hours	30840	Liver Function
systolic_blood_pressure_manual_V0	self_report_snoring	0.849548	-0.411845	-0.0102836	0.700749	0.908009	-0.589415	-0.177569	-0.0159739	-0.00405256	1370	0.977551	0.838921	0.95878	Sleep	Self-report		93	Cardiovascular Function
blood_sample_fasting_time	acceleration_peak_value_mean	0.849792	-0.000189564	-0.00254626	0.0706749	0.133899	-0.0012635	-0.00107393	-0.0175362	-0.0139749	24936	0.977551	0.178325	0.331273	Physical activity	Physical activity	g	74	Metadata
hdl_cholesterol	acceleration_between_day_SD	0.849984	-0.000180498	-0.00227597	1.11953e-17	5.37476e-17	0.0056262	0.0058067	0.09864	0.0683325	21501	0.977551	8.00156e-16	1.02439e-14	Physical activity	Physical activity variability	g	30760	Lipoprotein Profile
urate	sedentary_within_day_SD_L5	0.849999	2.60049	0.00196951	0.331258	0.513399	9.14918	6.54869	0.00862351	0.00560325	23509	0.977551	0.530987	0.726443	Physical activity	Physical activity variability	Fraction of time	30880	Metabolism
arterial_stiffness_peak_to_peak_time	moderate_between_day_SD_M10	0.850045	-6.83556	-0.00382782	0.783003	0.979329	-7.45644	-0.620883	-0.00420787	-0.000343671	9491	0.977551	0.889392	0.988672	Physical activity	Physical activity variability	Fraction of time	4196	Cardiovascular Function
arterial_stiffness_position_of_notch	temp_RA	0.850118	0.768227	0.00401227	0.00741125	0.0113432	7.87642	7.10819	0.043359	0.0358866	9494	0.977551	0.0298889	0.0549383	Diurnal rhythms	Amplitude		4199	Cardiovascular Function
arterial_stiffness_position_of_shoulder	main_sleep_onset_SD	0.850151	-0.0313364	-0.00378341	0.308234	0.207995	0.118084	0.14942	0.0171824	0.0157617	9451	0.977551	0.506964	0.437411	Diurnal rhythms	Phase Variability	Hours	4200	Cardiovascular Function
systolic_blood_pressure_manual_V0	acceleration_L5_time_abs_dev	0.850205	0.242726	0.00898956	0.562788	0.409285	-0.518184	-0.760911	-0.0210998	-0.0266157	1460	0.977551	0.740219	0.641053	Diurnal rhythms	Phase	Hours	93	Cardiovascular Function
diastolic_blood_pressure_V0	main_sleep_duration_mean	0.850507	-0.0234719	-0.00236158	0.000551043	0.00014034	0.307863	0.331335	0.0330282	0.0320241	23505	0.977551	0.0033924	0.00161745	Sleep	Sleep	Hours	4079	Cardiovascular Function
red_blood_cell_distribution_width	MVPA_between_day_SD	0.850524	0.0849641	0.00246073	0.00226744	0.000223355	-1.0254	-1.11036	-0.0351136	-0.0288457	24040	0.977551	0.0110915	0.00239456	Physical activity	Physical activity variability	Fraction of time	30070	Red Blood Cell Count
urine_sodium	tasks_light_overall_M10	0.850559	1.59014	0.00251304	0.0641028	0.0165304	12.9376	11.3474	0.0165079	0.0215034	24233	0.977551	0.166016	0.0734908	Physical activity	Physical activity	Fraction of time	30530	Renal Function
hand_grip_strength_right	self_report_sleep_duration	0.850685	-0.0179061	-0.0016276	0.770562	0.528077	0.0210882	0.0389943	0.00235219	0.00602948	24845	0.977551	0.881644	0.737745	Sleep	Self-report	Hours	47	Muscle Function
immature_reticulocyte_fraction	sedentary_peak_time_mean_abs_dev	0.850689	-0.000103913	-0.00235033	0.282963	0.389037	-0.000430636	-0.000326723	-0.010111	-0.00716167	23524	0.977551	0.47734	0.623132	Diurnal rhythms	Phase	Hours	30280	Red Blood Cell Count
neutrophil_percent	sedentary_overall_L5	0.850773	-0.386457	-0.00251009	0.118785	0.107717	2.10494	2.49139	0.0152435	0.0142747	23921	0.977551	0.260113	0.286317	Physical activity	Physical activity	Fraction of time	30200	White Blood Cell Count
red_blood_cell_distribution_width	MET_within_day_SD_M10	0.850823	-0.0172727	-0.00246289	0.0587366	0.0712458	-0.128586	-0.111313	-0.0218076	-0.0140903	24040	0.977551	0.155323	0.213966	Physical activity	Physical activity variability		30070	Red Blood Cell Count
hand_grip_strength_left	acceleration_within_day_SD_L5	0.850845	-0.0136435	-0.00160539	0.0493168	0.107389	-0.098297	-0.0846535	-0.0157809	-0.0156481	24834	0.977551	0.135605	0.285742	Physical activity	Physical activity variability	Fraction of time	46	Muscle Function
basophill_count	MET_within_day_SD_L5	0.85142	0.0024793	0.00245545	0.968132	0.760993	-0.000373202	-0.00285251	-0.000470566	-0.00239257	23933	0.977778	0.987766	0.884661	Physical activity	Physical activity variability		30160	White Blood Cell Count
mean_sphered_cell_volume	sedentary_overall	0.851456	0.167348	0.00253143	0.638757	0.440129	-0.305488	-0.472837	-0.00469476	-0.00687189	23527	0.977778	0.796377	0.665658	Physical activity	Physical activity	Fraction of time	30270	Red Blood Cell Count
lymphocyte_count	acceleration_peak_time_mean_abs_dev	0.85146	-0.00160513	-0.00235827	0.47129	0.623242	-0.00449351	-0.00288838	-0.00681999	-0.00414057	23990	0.977778	0.668391	0.802905	Diurnal rhythms	Phase	Hours	30120	White Blood Cell Count
lymphocyte_percent	MET_peak_value_mean	0.8515	-0.0474506	-0.0024868	0.0691113	0.0221233	0.341676	0.389127	0.0178242	0.0201038	23991	0.977778	0.175792	0.0911867	Physical activity	Physical activity	MET	30180	White Blood Cell Count
alkaline_phosphatase	MET_hourly_SD	0.851756	-0.384203	-0.00247435	0.025441	0.0252841	-3.4367	-3.0525	-0.0231918	-0.0183476	23533	0.977778	0.0815952	0.101097	Physical activity	Physical activity variability		30610	Liver Function
red_blood_cell_distribution_width	MVPA_IV	0.851765	0.00829297	0.00244383	0.00270153	0.00448427	0.0958435	0.0875506	0.0345683	0.0224598	24040	0.977778	0.0128366	0.0271518	Diurnal rhythms	Variability		30070	Red Blood Cell Count
rheumatoid_factor	moderate_overall	0.851873	5.71286	0.0104156	0.966639	0.765357	1.10467	-4.60819	0.00183873	-0.00844856	1997	0.977778	0.987459	0.887328	Physical activity	Physical activity	Fraction of time	30820	Immune Function
triglycerides	phase_abs_dev	0.851977	0.0034484	0.00227187	0.058844	0.0389363	-0.0241323	-0.0275807	-0.0153316	-0.0201214	23440	0.977778	0.155487	0.138375	Diurnal rhythms	Phase	Hours	30870	Lipoprotein Profile
hand_grip_strength_left	moderate_hourly_SD_M10	0.851997	-0.296466	-0.00161846	0.018367	0.00404197	2.77448	3.07095	0.018998	0.027837	24905	0.977778	0.063434	0.025015	Physical activity	Physical activity variability	Fraction of time	46	Muscle Function
shbg	temp_amplitude	0.852126	0.0702471	0.00223828	0.000536681	0.000722117	0.946917	0.87667	0.0546342	0.0243235	21282	0.977778	0.00332943	0.00636303	Diurnal rhythms	Amplitude	Celsius	30830	Liver Function
creatinine	MVPA_within_day_SD	0.852208	0.681504	0.00212755	9.87656e-05	9.91129e-06	-10.3854	-11.067	-0.0350379	-0.0434197	23513	0.977778	0.00078192	0.000166669	Physical activity	Physical activity variability	Fraction of time	30700	Renal Function
arterial_stiffness_position_of_peak	sedentary_RA	0.852284	0.128426	0.00374992	0.268809	0.210186	-0.51208	-0.640506	-0.0189121	-0.0155425	9490	0.977778	0.461559	0.440668	Diurnal rhythms	Amplitude		4198	Cardiovascular Function
systolic_blood_pressure_manual_V0	self_report_sleep_duration_abs_dev	0.852307	0.294101	0.00990976	0.529856	0.640526	0.764508	0.470406	0.0267419	0.0157177	1461	0.977778	0.715744	0.815474	Sleep	Self-report	Hours	93	Cardiovascular Function
total_bilirubin	acceleration_hourly_SD_M10	0.852385	0.000551232	0.00251993	0.00229937	0.0118732	0.00607034	0.0055191	0.0275961	0.0269527	23411	0.977778	0.0112104	0.056969	Physical activity	Physical activity variability	Fraction of time	30840	Liver Function
urine_microalbumin	sleep_within_day_SD_L5	0.852469	-6.83718	-0.00439533	0.514683	0.780129	-14.8801	-8.04291	-0.00815796	-0.00800207	6885	0.977778	0.704741	0.895568	Sleep	Sleep		30500	Renal Function
ldl_direct	self_report_snoring	0.85279	0.00453084	0.00255779	0.000432909	0.00138699	0.060228	0.0556971	0.0359568	0.0288682	22050	0.978	0.00277428	0.0108016	Sleep	Self-report		30780	Lipoprotein Profile
immature_reticulocyte_fraction	acceleration_between_day_SD	0.852852	-2.98428e-05	-0.00241909	0.0529378	0.118024	-0.000213179	-0.000183336	-0.0189567	-0.0136305	23527	0.978	0.143189	0.306278	Physical activity	Physical activity variability	g	30280	Red Blood Cell Count
phosphate	sedentary_peak_value_mean	0.853182	0.00503134	0.00253617	0.147975	0.0483663	-0.029878	-0.0349094	-0.0143002	-0.0190485	21451	0.978125	0.304531	0.163423	Physical activity	Physical activity	Hours	30810	Electrolyte
oestradiol	MET_peak_value_mean	0.853213	8.45404	0.00717224	0.956076	0.599659	-2.25204	-10.7061	-0.0149549	-0.00826146	4136	0.978125	0.981637	0.787899	Physical activity	Physical activity	MET	30800	Sex Hormone
red_blood_cell_count	MET_overall_L5	0.853633	0.0188565	0.00203761	0.112978	0.0881606	-0.109548	-0.128405	-0.014718	-0.0153566	23933	0.978125	0.251192	0.249272	Physical activity	Physical activity	MET	30010	Red Blood Cell Count
arterial_stiffness_arterial_stiffness_index	MET_within_day_SD_M10	0.853728	-0.0832407	-0.00370696	0.0542583	0.0629997	-0.645449	-0.562208	-0.0312836	-0.0240566	9474	0.978125	0.145992	0.196213	Physical activity	Physical activity variability		21021	Cardiovascular Function
vitamin_D	self_report_nap_during_day	0.853802	-0.276785	-0.00335404	0.0667175	0.288074	-1.58275	-1.30597	-0.0242984	-0.0117871	14568	0.978125	0.171151	0.532194	Sleep	Self-report		30890	Metabolism
nucleated_red_blood_cell_percent	sedentary_peak_time_mean_abs_dev	0.853848	0.00072922	0.00240955	0.783523	0.982299	0.000789614	6.0394e-05	0.00294954	0.000182492	23985	0.978125	0.889676	0.990381	Diurnal rhythms	Phase	Hours	30230	Red Blood Cell Count
shbg	main_sleep_onset_SD	0.85413	0.0901989	0.00213695	0.0653281	0.110397	0.641869	0.551671	0.0282036	0.0112848	21169	0.978125	0.168453	0.291767	Diurnal rhythms	Phase Variability	Hours	30830	Liver Function
total_bilirubin	main_sleep_onset_SD	0.854131	-0.0157158	-0.00237086	0.233531	0.142032	0.0724671	0.0881829	0.0104411	0.0149305	23317	0.978125	0.420118	0.344437	Diurnal rhythms	Phase Variability	Hours	30840	Liver Function
aspartate_aminotransferase	self_report_sleeplessness	0.854134	-0.0617715	-0.00338807	0.839788	0.958788	-0.0500267	0.0117448	-0.00239053	0.000749913	12411	0.978125	0.923408	0.981983	Sleep	Self-report		30650	Liver Function
systolic_blood_pressure_manual_V0	main_sleep_duration_mean	0.854168	-0.173009	-0.00964534	0.614256	0.428749	0.342489	0.515498	0.0209812	0.0268783	1464	0.978125	0.779189	0.657061	Sleep	Sleep	Hours	93	Cardiovascular Function
weight	acceleration_RA	0.854353	0.199608	0.000913227	0.000128972	0.000121711	-2.84843	-3.04804	-0.0160238	-0.014781	24880	0.978125	0.000991178	0.00143324	Diurnal rhythms	Amplitude		21002	Body Mass
direct_bilirubin	acceleration_L5_time_abs_dev	0.854405	-0.00285874	-0.0025462	0.903766	0.8901	-0.0012875	0.00157124	-0.00110346	0.00157683	20104	0.978125	0.958525	0.950203	Diurnal rhythms	Phase	Hours	30660	Liver Function
red_blood_cell_distribution_width	acceleration_L5_time	0.854428	0.001919	0.00235689	0.266862	0.370266	0.00839476	0.00647576	0.0126338	0.00697394	23998	0.978125	0.459127	0.608361	Diurnal rhythms	Phase	Hours past midnight	30070	Red Blood Cell Count
arterial_stiffness_position_of_shoulder	temp_phase_abs_dev	0.854496	-0.00464596	-0.00358195	0.382382	0.339704	0.0140462	0.0186921	0.0145078	0.0108308	9494	0.978125	0.584071	0.582997	Diurnal rhythms	Phase	Hours	4200	Cardiovascular Function
diastolic_blood_pressure_V0	tasks_light_overall_M10	0.854532	0.401671	0.00248856	0.716371	0.387737	-0.65914	-1.06081	-0.00346887	-0.00730514	23517	0.978125	0.849705	0.622284	Physical activity	Physical activity	Fraction of time	4079	Cardiovascular Function
gamma_glutamyltransferase	main_sleep_offset_mean_abs_dev	0.854543	-0.123048	-0.00232652	0.0965369	0.0543788	0.789362	0.91241	0.0139455	0.0194555	23465	0.978125	0.224431	0.177334	Diurnal rhythms	Phase	Hours	30730	Liver Function
monocyte_count	self_report_snoring	0.854675	0.000996211	0.00249148	0.364194	0.524937	0.00346128	0.00246507	0.0081583	0.00653535	22499	0.978125	0.565134	0.734955	Sleep	Self-report		30130	White Blood Cell Count
arterial_stiffness_position_of_shoulder	walking_hourly_SD	0.854762	0.44556	0.00365499	0.443921	0.279159	-1.3582	-1.80376	-0.0130099	-0.0133217	9494	0.978125	0.644753	0.522478	Physical activity	Physical activity variability	Fraction of time	4200	Cardiovascular Function
white_blood_cell_count	self_report_daytime_dozing	0.854766	-0.0265703	-0.00249791	0.37321	0.543261	-0.0899459	-0.0633757	-0.00928351	-0.00549728	19293	0.978125	0.574238	0.750559	Sleep	Self-report		30000	White Blood Cell Count
glycated_heamoglobin	tasks_light_peak_value_mean	0.855018	-0.123178	-0.00245243	0.754457	0.446117	0.172428	0.295605	0.00256515	0.00740865	23372	0.978304	0.873341	0.67097	Physical activity	Physical activity	Fraction of time	30750	Glucose Metabolism
urine_microalbumin	self_report_IPAQ_activity_group	0.855457	1.46165	0.00692877	0.558077	0.764654	3.21422	1.75256	0.0118355	0.0142053	3410	0.978342	0.736469	0.886907	Physical activity	Self-report physical activity		30500	Renal Function
reticulocyte_count	main_sleep_offset_mean	0.855581	-8.78923e-05	-0.00232779	0.713757	0.915847	-0.00012426	-3.63677e-05	-0.00269199	-0.0014137	23494	0.978342	0.847972	0.962865	Diurnal rhythms	Phase	Hours past midnight	30250	Red Blood Cell Count
systolic_blood_pressure_manual_V0	tasks_light_hourly_SD	0.855707	3.96392	0.00991742	0.811979	0.507064	-4.26438	-8.2283	-0.00975134	-0.0217803	1464	0.978342	0.905923	0.721703	Physical activity	Physical activity variability	Fraction of time	93	Cardiovascular Function
arterial_stiffness_position_of_shoulder	sedentary_peak_value_mean	0.855829	0.258827	0.00369146	0.678292	0.831766	0.453095	0.194268	0.00709175	0.00257861	9494	0.978342	0.823715	0.922969	Physical activity	Physical activity	Hours	4200	Cardiovascular Function
lymphocyte_count	acceleration_between_day_SD	0.855901	-0.000386291	-0.00237718	0.00719006	0.0226197	-0.00391847	-0.00353218	-0.0263236	-0.020085	23989	0.978342	0.0292144	0.092713	Physical activity	Physical activity variability	g	30120	White Blood Cell Count
mean_reticulocyte_volume	main_sleep_duration_mean_abs_dev	0.855978	0.025951	0.00238628	0.00964814	0.019723	0.261698	0.235747	0.0257345	0.0204221	23491	0.978342	0.0372184	0.0836724	Sleep	Sleep	Hours	30260	Red Blood Cell Count
apolipoprotein_A	MVPA_IV	0.855991	-0.00218201	-0.00223703	8.18201e-06	1.57829e-05	-0.0384182	-0.0362361	-0.0495909	-0.0359941	21371	0.978342	8.57528e-05	0.000251062	Diurnal rhythms	Variability		30630	Lipoprotein Profile
basophill_percent	WASO_mean	0.856202	-0.00753999	-0.00242213	0.957019	0.841586	-0.00155776	0.00598223	-0.000692021	0.00153601	23981	0.978342	0.982032	0.927863	Sleep	Sleep	Hours	30220	White Blood Cell Count
lipoprotein_A	walking_hourly_SD	0.856259	-2.86282	-0.00269781	0.724721	0.520394	4.06867	6.93149	0.00402418	0.00628365	18906	0.978342	0.855566	0.73138	Physical activity	Physical activity variability	Fraction of time	30790	Lipoprotein Profile
hip_circumference	tasks_light_overall_M10	0.856339	-0.167217	-0.00126972	0.118494	0.0465861	-1.19535	-1.02813	-0.00902614	-0.00774182	24962	0.978342	0.259728	0.159079	Physical activity	Physical activity	Fraction of time	49	Body Mass
arterial_stiffness_position_of_shoulder	mesor	0.856343	-0.226322	-0.00374823	0.671515	0.847356	-0.389556	-0.163234	-0.00747571	-0.00242725	9494	0.978342	0.819088	0.930877	Physical activity	Physical activity	g	4200	Cardiovascular Function
lipoprotein_A	sleep_hourly_SD	0.856552	-7.35471	-0.00280384	0.627204	0.4746	13.6626	21.0173	0.00568961	0.00705474	18880	0.978342	0.788563	0.694362	Sleep	Sleep variability	Fraction of time	30790	Lipoprotein Profile
immature_reticulocyte_fraction	MET_hourly_SD	0.856582	-0.000915178	-0.00237704	0.000545081	0.000291825	-0.0130951	-0.0121799	-0.0334684	-0.0307987	23528	0.978342	0.00336936	0.00299544	Physical activity	Physical activity variability		30280	Red Blood Cell Count
total_protein	MET_overall_L5	0.856597	0.234421	0.0025251	0.448612	0.649284	0.667483	0.433062	0.00801584	0.004184	21396	0.978342	0.647925	0.820635	Physical activity	Physical activity	MET	30860	Liver Function
apolipoprotein_B	phase	0.856608	-0.000564753	-0.00235403	0.15183	0.263285	-0.0030934	-0.00252865	-0.0141914	-0.00963887	23384	0.978342	0.310397	0.5047	Diurnal rhythms	Phase	Hours past midnight	30640	Lipoprotein Profile
hand_grip_strength_left	phase	0.856624	-0.0174151	-0.00153878	0.0800946	0.155655	-0.116444	-0.0990291	-0.0140312	-0.0137403	24853	0.978342	0.195386	0.366424	Diurnal rhythms	Phase	Hours past midnight	46	Muscle Function
diastolic_blood_pressure_manual_V0	MVPA_IV	0.856776	0.368251	0.00962925	0.482832	0.311639	-1.04441	-1.41266	-0.0282106	-0.0364935	1464	0.978342	0.679029	0.554574	Diurnal rhythms	Variability		94	Cardiovascular Function
cholesterol	moderate_hourly_SD	0.856832	0.0530718	0.00239896	0.42051	0.490681	0.182453	0.129381	0.00799918	0.00591576	23536	0.978342	0.621912	0.708387	Physical activity	Physical activity variability	Fraction of time	30690	Lipoprotein Profile
igf_1	temp_cosinor_rsquared	0.856857	0.0900089	0.002372	0.0230825	0.0261213	0.837882	0.747873	0.0236493	0.0185451	23411	0.978342	0.0756336	0.103599	Diurnal rhythms	Amplitude		30770	Metabolic Function
glycated_heamoglobin	main_sleep_onset_mean	0.857079	-0.0111618	-0.00225837	5.7675e-05	3.32249e-05	0.173548	0.18471	0.0327621	0.0406781	23352	0.978487	0.000492198	0.000482299	Diurnal rhythms	Phase	Hours past midnight	30750	Glucose Metabolism
oestradiol	MET_within_day_SD_M10	0.857263	22.3674	0.00665137	0.893645	0.523062	-14.704	-37.0713	-0.0347015	-0.0100875	4136	0.978589	0.953984	0.733227	Physical activity	Physical activity variability		30800	Sex Hormone
immature_reticulocyte_fraction	inactivity_peak_value_mean	0.857639	9.58715e-05	0.00229295	0.787352	0.979681	0.000105181	9.30948e-06	0.00256709	0.000217305	23508	0.978907	0.892153	0.988877	Sleep	Sleep		30280	Red Blood Cell Count
apolipoprotein_A	main_sleep_onset_mean	0.857874	0.000529368	0.00218487	0.0169293	0.0113679	-0.00487908	-0.00540845	-0.02624	-0.0210494	21353	0.978907	0.0593854	0.0550323	Diurnal rhythms	Phase	Hours past midnight	30630	Lipoprotein Profile
oestradiol	acceleration_overall	0.857888	0.393711	0.00718144	0.976356	0.708614	0.0595322	-0.334179	0.00884326	-0.00551291	4136	0.978907	0.990086	0.855778	Physical activity	Physical activity	g	30800	Sex Hormone
mean_corpuscular_haemoglobin_conc	acceleration_within_day_SD_L5	0.857923	0.00189165	0.00233601	0.542231	0.410552	-0.00442548	-0.00631713	-0.00632638	-0.00694426	23971	0.978907	0.724976	0.641628	Physical activity	Physical activity variability	Fraction of time	30060	Red Blood Cell Count
arterial_stiffness_wave_reflection_index	self_report_daytime_dozing	0.858337	0.550084	0.00370924	0.55942	0.420817	-1.24315	-1.79323	-0.00705585	-0.0176148	7564	0.97913	0.737613	0.650432	Sleep	Self-report		4195	Cardiovascular Function
lymphocyte_percent	MET_within_day_SD	0.858352	0.119564	0.00239241	0.154632	0.173821	0.718556	0.598992	0.0140052	0.0119616	23991	0.97913	0.314395	0.39103	Physical activity	Physical activity variability		30180	White Blood Cell Count
platelet_count	sedentary_hourly_SD	0.858541	-4.16044	-0.00229577	0.592822	0.38306	9.3428	13.5032	0.00551204	0.00738708	24040	0.97913	0.762666	0.619104	Physical activity	Physical activity variability	Fraction of time	30080	Coagulation
arterial_stiffness_position_of_peak	mesor	0.858671	-0.221682	-0.00371962	0.413141	0.25055	0.748636	0.970318	0.0147529	0.0145242	9494	0.97913	0.614991	0.49024	Physical activity	Physical activity	g	4198	Cardiovascular Function
haematocrit_percent	acceleration_M10_time_abs_dev	0.85878	0.00707862	0.00190077	0.0260235	0.0142867	-0.0622504	-0.0693291	-0.0215952	-0.0222038	23912	0.97913	0.0831266	0.0659069	Diurnal rhythms	Phase	Hours	30030	Red Blood Cell Count
arterial_stiffness_pulse_rate	walking_within_day_SD_M10	0.85879	0.879607	0.00369319	0.00672521	0.00116597	-9.91888	-10.7985	-0.0411106	-0.0462001	9494	0.97913	0.027598	0.00937511	Physical activity	Physical activity variability	Fraction of time	4194	Cardiovascular Function
blood_sample_fasting_time	acceleration_overall_L5	0.858864	0.00268219	0.00226525	0.0120415	0.042105	0.0254147	0.0227325	0.0230843	0.0177348	24986	0.97913	0.0447891	0.146946	Physical activity	Physical activity	g	74	Metadata
hand_grip_strength_left	MVPA_overall	0.858879	0.293542	0.00154154	0.000840783	0.000513465	4.11295	3.81941	0.0268277	0.0339065	24904	0.97913	0.00481544	0.00480449	Physical activity	Physical activity	Fraction of time	46	Muscle Function
ldl_direct	self_report_daytime_dozing	0.859107	-0.0131867	-0.00257055	0.0391047	0.0819694	-0.106286	-0.0930996	-0.0229184	-0.0167309	18878	0.979136	0.113787	0.236506	Sleep	Self-report		30780	Lipoprotein Profile
systolic_blood_pressure_V0	acceleration_within_day_SD	0.859178	-0.00417765	-0.00229328	0.0280118	0.0175704	0.0359911	0.0401687	0.0228717	0.0199751	23472	0.979136	0.0878421	0.076918	Physical activity	Physical activity variability	Fraction of time	4080	Cardiovascular Function
lymphocyte_percent	acceleration_peak_time_mean_abs_dev	0.859188	-0.0144584	-0.00227678	0.803107	0.600872	0.0147862	0.0292447	0.00241333	0.00452011	23991	0.979136	0.901273	0.788496	Diurnal rhythms	Phase	Hours	30180	White Blood Cell Count
lymphocyte_percent	main_sleep_duration_mean_abs_dev	0.859314	0.0240424	0.002281	0.0583753	0.0318592	-0.18168	-0.205722	-0.0184144	-0.0185958	23952	0.979136	0.154765	0.119967	Sleep	Sleep	Hours	30180	White Blood Cell Count
rheumatoid_factor	tasks_light_hourly_SD	0.859653	3.58055	0.00862874	0.170067	0.0347593	-22.1835	-25.764	-0.0514042	-0.062743	1997	0.979136	0.336085	0.127629	Physical activity	Physical activity variability	Fraction of time	30820	Immune Function
direct_bilirubin	phase	0.859675	0.00204629	0.00249542	0.769505	0.983623	0.00222558	0.000179287	0.00271438	0.000236515	20108	0.979136	0.881306	0.991062	Diurnal rhythms	Phase	Hours past midnight	30660	Liver Function
monocyte_percent	MET_RA	0.859794	0.0958746	0.0023622	0.260713	0.352784	0.442944	0.34707	0.0103813	0.00903511	23991	0.979136	0.452564	0.592987	Diurnal rhythms	Amplitude	MET	30190	White Blood Cell Count
phosphate	MET_overall_L5	0.860086	0.00879179	0.00240453	0.18269	0.321878	0.045092	0.0363002	0.0134406	0.00958111	21354	0.979136	0.35401	0.564855	Physical activity	Physical activity	MET	30810	Electrolyte
reticulocyte_count	WASO_mean	0.86018	0.000471228	0.00232661	0.112841	0.197139	0.00295034	0.00247912	0.0120538	0.017483	23518	0.979136	0.251023	0.423818	Sleep	Sleep	Hours	30250	Red Blood Cell Count
c_reactive_protein	self_report_daytime_dozing	0.860212	-0.0586118	-0.00249285	0.616356	0.46602	0.115869	0.174481	0.00528356	0.00697912	18867	0.979136	0.780358	0.687638	Sleep	Self-report		30710	Immune Function
apolipoprotein_A	main_sleep_onset_mean_abs_dev	0.860223	0.00077756	0.00215921	0.465635	0.6589	0.00220099	0.00142343	0.00809337	0.00366188	21336	0.979136	0.663358	0.826103	Diurnal rhythms	Phase	Hours	30630	Lipoprotein Profile
monocyte_percent	num_wakings_mean	0.860223	-0.00666948	-0.00232232	0.465107	0.333292	0.0194247	0.0260942	0.00681064	0.00930677	23932	0.979136	0.662851	0.576723	Sleep	Sleep		30190	White Blood Cell Count
nucleated_red_blood_cell_count	main_sleep_offset_mean	0.86025	7.11634e-05	0.00231021	0.239331	0.161915	-0.000332773	-0.000403937	-0.014895	-0.0107257	23955	0.979136	0.427564	0.374815	Diurnal rhythms	Phase	Hours past midnight	30170	Red Blood Cell Count
gamma_glutamyltransferase	inactivity_peak_time_mean	0.860281	-0.080355	-0.00222486	0.64203	0.486228	0.147785	0.22814	0.0038552	0.00707912	23508	0.979136	0.798853	0.704924	Diurnal rhythms	Phase	Hours past midnight	30730	Liver Function
urea	main_sleep_onset_SD	0.860364	0.00431642	0.0022305	0.671141	0.857459	0.00741305	0.00309664	0.00404348	0.00155684	23398	0.979136	0.818896	0.936393	Diurnal rhythms	Phase Variability	Hours	30670	Renal Function
aspartate_aminotransferase	MET_peak_value_mean	0.860407	-0.0554522	-0.00234006	0.106278	0.0407435	0.377577	0.43303	0.0140704	0.0210572	23460	0.979136	0.240239	0.143509	Physical activity	Physical activity	MET	30650	Liver Function
platelet_crit	MVPA_within_day_SD_M10	0.860763	0.00218933	0.0022009	0.0727248	0.0352252	-0.0160934	-0.0182827	-0.0186982	-0.0176699	24038	0.979433	0.182209	0.128971	Physical activity	Physical activity variability	Fraction of time	30090	Coagulation
rheumatoid_factor	main_sleep_duration_mean	0.860886	0.142432	0.00764853	0.589879	0.761897	0.3141	0.171668	0.019499	0.00823498	1996	0.979437	0.760305	0.885038	Sleep	Sleep	Hours	30820	Immune Function
total_bilirubin	sleep_peak_quality_SD	0.860957	-0.243667	-0.00228574	0.958436	0.74439	0.0546185	0.298285	0.000459437	0.00331316	23349	0.979437	0.982211	0.875372	Sleep	Sleep variability	Hours	30840	Liver Function
platelet_count	walking_peak_value_mean	0.861098	1.08876	0.00223026	0.818009	0.991818	1.04514	-0.0436158	0.00236975	-8.68701e-05	24041	0.97949	0.90907	0.995105	Physical activity	Physical activity	Hours	30080	Coagulation
nucleated_red_blood_cell_count	self_report_daytime_dozing	0.861444	-0.000461212	-0.00243884	0.87995	0.922972	-0.000277708	0.000183503	-0.00205073	0.000788213	19251	0.97949	0.946337	0.965304	Sleep	Self-report		30170	Red Blood Cell Count
urine_sodium	other_sleep_mean	0.861584	-0.127208	-0.00223448	0.691014	0.899444	-0.195345	-0.0681375	-0.00364918	-0.00115696	24220	0.97949	0.832815	0.954376	Sleep	Sleep	Hours	30530	Renal Function
apolipoprotein_B	acceleration_RA	0.861594	0.00780193	0.00235107	0.00390766	0.0131677	0.0885561	0.0807542	0.0294016	0.0220447	23371	0.97949	0.0174631	0.0618008	Diurnal rhythms	Amplitude		30640	Lipoprotein Profile
nucleated_red_blood_cell_percent	temp_IV	0.861752	0.00257899	0.00236403	0.871024	0.935564	0.00176701	-0.000811982	0.00181034	-0.000680362	23989	0.97949	0.941035	0.969142	Diurnal rhythms	Variability		30230	Red Blood Cell Count
white_blood_cell_count	main_sleep_onset_mean_abs_dev	0.861963	-0.00515272	-0.00220825	0.0138831	0.00947994	0.0504032	0.0555559	0.0238451	0.0216917	23999	0.97949	0.0505607	0.0481815	Diurnal rhythms	Phase	Hours	30000	White Blood Cell Count
creatinine	self_report_nap_during_day	0.862015	0.165523	0.00251114	0.00208349	0.0438468	1.72003	1.55451	0.0345674	0.0228704	15215	0.97949	0.0103391	0.151332	Sleep	Self-report		30700	Renal Function
apolipoprotein_A	acceleration_overall_L5	0.862027	-0.000321117	-0.00215808	0.370826	0.283936	0.00112732	0.00144843	0.0102616	0.00877838	21371	0.97949	0.571758	0.527941	Physical activity	Physical activity	g	30630	Lipoprotein Profile
nucleated_red_blood_cell_count	total_sleep_mean_abs_dev	0.862072	-8.83303e-05	-0.00229134	0.827227	0.641352	7.86763e-05	0.000167007	0.00278845	0.00356273	23961	0.97949	0.916154	0.816143	Sleep	Sleep	Hours	30170	Red Blood Cell Count
hdl_cholesterol	acceleration_peak_time_mean_abs_dev	0.862123	0.000671162	0.00202049	0.6555	0.82725	0.00125133	0.000580163	0.00495652	0.00172117	21502	0.97949	0.807857	0.920041	Diurnal rhythms	Phase	Hours	30760	Lipoprotein Profile
apolipoprotein_A	total_sleep_mean_abs_dev	0.862246	-0.000707934	-0.00211553	0.0916508	0.148052	-0.00487423	-0.00416629	-0.0187675	-0.0118258	21348	0.97949	0.215555	0.354323	Sleep	Sleep	Hours	30630	Lipoprotein Profile
c_reactive_protein	moderate_hourly_SD_M10	0.862397	-0.146084	-0.00225764	0.0560064	0.0655279	-1.19107	-1.04498	-0.0182702	-0.0158673	23483	0.97949	0.149836	0.201558	Physical activity	Physical activity variability	Fraction of time	30710	Immune Function
oestradiol	temp_amplitude	0.862403	3.34058	0.00674284	0.808215	0.392727	-4.16477	-7.50536	-0.0683963	-0.0135389	4136	0.97949	0.904082	0.626464	Diurnal rhythms	Amplitude	Celsius	30800	Sex Hormone
mean_reticulocyte_volume	total_sleep_mean	0.862618	-0.0136967	-0.00227032	0.752777	0.577195	0.0175844	0.0312811	0.00313245	0.0048689	23516	0.97949	0.872892	0.773724	Sleep	Sleep	Hours	30260	Red Blood Cell Count
red_blood_cell_distribution_width	sedentary_peak_time_mean_abs_dev	0.862954	-0.00155245	-0.00221773	0.433316	0.280638	0.00511786	0.00667031	0.00893009	0.0083775	24037	0.97949	0.634741	0.524198	Diurnal rhythms	Phase	Hours	30070	Red Blood Cell Count
vitamin_D	acceleration_during_main_sleep_mean	0.863081	-0.107582	-0.00226687	0.353803	0.204345	0.426832	0.534414	0.00906767	0.0111368	22520	0.97949	0.555422	0.43274	Sleep	Sleep	g	30890	Metabolism
hdl_cholesterol	main_sleep_onset_mean	0.863136	0.000686928	0.00200713	0.0746855	0.0513909	-0.00491641	-0.00560334	-0.0196001	-0.0155588	21483	0.97949	0.186013	0.170324	Diurnal rhythms	Phase	Hours past midnight	30760	Lipoprotein Profile
rheumatoid_factor	sedentary_hourly_SD_M10	0.863185	-4.91006	-0.00834371	0.479737	0.282374	15.1949	20.105	0.0297058	0.0309758	1997	0.97949	0.676334	0.526388	Physical activity	Physical activity variability	Fraction of time	30820	Immune Function
mean_corpuscular_volume	temp_cosinor_rsquared	0.863281	-0.0662353	-0.00228455	0.359811	0.207241	0.260415	0.32665	0.00945358	0.0107179	24041	0.97949	0.560676	0.436783	Diurnal rhythms	Amplitude		30040	Red Blood Cell Count
systolic_blood_pressure_manual_V0	MET_peak_time_mean_abs_dev	0.863343	-0.145534	-0.00886658	0.791213	0.597261	0.162249	0.307783	0.010415	0.018377	1464	0.97949	0.894318	0.786318	Diurnal rhythms	Phase	Hours	93	Cardiovascular Function
oestradiol	sleep_peak_time_mean	0.863566	-2.85131	-0.0058466	0.993598	0.739196	0.11235	2.96366	0.00192427	0.00538352	4128	0.97949	0.997421	0.872553	Diurnal rhythms	Phase	Hours past midnight	30800	Sex Hormone
mean_corpuscular_volume	sedentary_RA	0.863669	-0.0589908	-0.00222805	0.104032	0.198577	-0.381548	-0.322557	-0.0162837	-0.010857	24028	0.97949	0.236542	0.425871	Diurnal rhythms	Amplitude		30040	Red Blood Cell Count
hand_grip_strength_right	main_sleep_onset_mean_abs_dev	0.863715	-0.0214731	-0.00147238	0.0196476	0.0465548	-0.201564	-0.180091	-0.0188097	-0.019081	24867	0.97949	0.0668694	0.159072	Diurnal rhythms	Phase	Hours	47	Muscle Function
monocyte_percent	MET_within_day_SD_M10	0.863947	0.0427962	0.00222414	0.681461	0.843434	0.0759358	0.0331396	0.00372477	0.00187474	23991	0.97949	0.826296	0.928838	Physical activity	Physical activity variability		30190	White Blood Cell Count
hip_circumference	WASO_mean	0.864133	0.0521435	0.00113811	0.107831	0.0729627	-0.340644	-0.392788	-0.00957722	-0.00706537	24954	0.97949	0.24279	0.217292	Sleep	Sleep	Hours	49	Body Mass
urine_sodium	tasks_light_hourly_SD	0.864371	1.93599	0.00222982	0.101099	0.0485089	15.0512	13.1152	0.0146136	0.0177086	24234	0.97949	0.231689	0.163795	Physical activity	Physical activity variability	Fraction of time	30530	Renal Function
oestradiol	temp_L1_time_abs_dev	0.864441	-1.26463	-0.0062259	0.995325	0.698239	-0.0392494	1.22538	-0.00153538	0.0055862	4136	0.97949	0.99786	0.850951	Diurnal rhythms	Phase	Hours	30800	Sex Hormone
mean_corpuscular_volume	walking_hourly_SD_M10	0.864549	0.191803	0.00219207	0.239644	0.141836	-0.953033	-1.14484	-0.0116739	-0.0124038	24041	0.97949	0.427974	0.344368	Physical activity	Physical activity variability	Fraction of time	30040	Red Blood Cell Count
nucleated_red_blood_cell_count	tasks_light_within_day_SD	0.864647	-0.00168393	-0.00238128	0.57131	0.280478	0.0045405	0.00622443	0.007218	0.00827168	23990	0.97949	0.746657	0.523993	Physical activity	Physical activity variability	Fraction of time	30170	Red Blood Cell Count
neutrophil_count	temp_RA	0.864694	-0.091598	-0.00225617	1.0618e-05	1.16095e-06	1.71314	1.80474	0.0441478	0.0420643	23989	0.97949	0.000108478	2.40897e-05	Diurnal rhythms	Amplitude		30140	White Blood Cell Count
calcium	acceleration_hourly_SD	0.864837	-1.56556e-05	-0.00246477	0.357381	0.540045	-5.71991e-05	-4.15435e-05	-0.010422	-0.00575596	21495	0.97949	0.558652	0.74948	Physical activity	Physical activity variability	Fraction of time	30680	Electrolyte
gamma_glutamyltransferase	self_report_sleep_duration	0.864885	0.0767944	0.00218622	0.335231	0.388122	0.330236	0.253442	0.00811569	0.00873878	23467	0.97949	0.53508	0.622399	Sleep	Self-report	Hours	30730	Liver Function
direct_bilirubin	phase_abs_dev	0.864947	-0.00301977	-0.0024031	0.134576	0.12535	0.0174769	0.0204967	0.0138437	0.0176496	20091	0.97949	0.283824	0.318386	Diurnal rhythms	Phase	Hours	30660	Liver Function
arterial_stiffness_arterial_stiffness_index	acceleration_during_main_sleep_mean	0.865054	0.0229936	0.00332233	0.672644	0.823925	0.0428945	0.019901	0.0066888	0.00280531	9471	0.97949	0.819588	0.918228	Sleep	Sleep	g	21021	Cardiovascular Function
arterial_stiffness_peak_to_peak_time	amplitude	0.86506	-2.66689	-0.00364179	0.463951	0.608258	-8.26009	-5.5932	-0.0117878	-0.00716465	9492	0.97949	0.662133	0.794139	Diurnal rhythms	Amplitude	g	4196	Cardiovascular Function
urine_microalbumin	self_report_snoring	0.865108	0.904268	0.00444134	0.984076	0.833201	0.0710797	-0.833189	0.000283062	-0.00645505	6400	0.97949	0.994024	0.923403	Sleep	Self-report		30500	Renal Function
cystatin_C	acceleration_L5_time	0.865194	-0.00024809	-0.00196858	0.757822	0.569608	0.000325855	0.000573945	0.00263593	0.00473249	23494	0.97949	0.874776	0.769243	Diurnal rhythms	Phase	Hours past midnight	30720	Renal Function
lipoprotein_A	acceleration_within_day_SD	0.865359	-0.012292	-0.00266664	0.234666	0.159681	0.0604016	0.0726935	0.0144346	0.0144859	18867	0.97949	0.421934	0.371613	Physical activity	Physical activity variability	Fraction of time	30790	Lipoprotein Profile
urate	sedentary_overall_L5	0.865515	-2.53244	-0.0017633	0.392465	0.327635	8.45198	10.9844	0.00759551	0.00828622	23437	0.97949	0.594094	0.570554	Physical activity	Physical activity	Fraction of time	30880	Metabolism
apolipoprotein_A	sleep_within_day_SD_L5	0.865538	0.00918353	0.00212048	0.211804	0.161682	-0.0462541	-0.0554376	-0.0141438	-0.0117349	21372	0.97949	0.393482	0.374598	Sleep	Sleep		30630	Lipoprotein Profile
direct_bilirubin	MET_overall_L5	0.865702	-0.0442658	-0.00241787	0.888768	0.734991	0.0235553	0.0678211	0.0013035	0.0039283	20056	0.97949	0.951492	0.871184	Physical activity	Physical activity	MET	30660	Liver Function
white_blood_cell_count	total_sleep_mean	0.8658	0.00300221	0.0021398	0.196027	0.295124	0.0161932	0.013191	0.0125233	0.00874804	24028	0.97949	0.372011	0.538454	Sleep	Sleep	Hours	30000	White Blood Cell Count
hdl_cholesterol	moderate_between_day_SD_M10	0.865802	0.0193633	0.0019951	7.97112e-07	1.17154e-07	0.422813	0.40345	0.0547552	0.0419005	21501	0.97949	1.11164e-05	3.08376e-06	Physical activity	Physical activity variability	Fraction of time	30760	Lipoprotein Profile
creatinine	walking_hourly_SD_M10	0.865913	-0.644716	-0.00191093	0.00454901	0.00668787	-7.81618	-7.17146	-0.0253996	-0.026586	23514	0.97949	0.0198889	0.0369665	Physical activity	Physical activity variability	Fraction of time	30700	Renal Function
diastolic_blood_pressure_V0	acceleration_overall_M10	0.865972	-0.00156007	-0.00221123	0.278993	0.380406	-0.00719505	-0.00563498	-0.0108175	-0.00777435	23508	0.97949	0.47258	0.616849	Physical activity	Physical activity	g	4079	Cardiovascular Function
weight	phase_abs_dev	0.86606	-0.0196251	-0.000810445	0.134437	0.230126	-0.120468	-0.100843	-0.00608176	-0.00445728	24872	0.97949	0.283587	0.465222	Diurnal rhythms	Phase	Hours	21002	Body Mass
direct_bilirubin	sleep_peak_quality_mean	0.866268	0.0301064	0.00241216	0.795736	0.997661	0.0305005	0.000394101	0.00240636	3.40819e-05	20118	0.97949	0.896422	0.99834	Sleep	Sleep	Hours	30660	Liver Function
apolipoprotein_B	main_sleep_duration_mean	0.866474	-0.000477222	-0.00218697	0.000157581	4.37495e-05	0.00765253	0.00812975	0.0371161	0.0351414	23421	0.97949	0.00117524	0.000598763	Sleep	Sleep	Hours	30640	Lipoprotein Profile
monocyte_percent	moderate_between_day_SD	0.866483	-0.28527	-0.0022186	0.657635	0.412412	0.586081	0.871351	0.00396831	0.00769389	23981	0.97949	0.809809	0.642431	Physical activity	Physical activity variability	Fraction of time	30190	White Blood Cell Count
urine_sodium	sedentary_overall_M10	0.866531	0.720117	0.002126	0.00478273	0.00118143	-8.80438	-9.5245	-0.0255074	-0.0297071	24234	0.97949	0.0207871	0.00947719	Physical activity	Physical activity	Fraction of time	30530	Renal Function
arterial_stiffness_pulse_rate	self_report_chronotype	0.866852	-0.159498	-0.00625078	0.738251	0.546041	0.2324	0.391898	0.00900244	0.0156245	3043	0.97949	0.864204	0.752692	Diurnal rhythms	Self-report		4194	Cardiovascular Function
red_blood_cell_distribution_width	tasks_light_overall	0.866872	-0.0591101	-0.00236955	0.616752	0.291615	0.146912	0.206022	0.00575458	0.0082459	24041	0.97949	0.780668	0.535278	Physical activity	Physical activity	Hours	30070	Red Blood Cell Count
hand_grip_strength_left	sedentary_peak_value_mean	0.866922	0.200358	0.00146146	0.32044	0.153502	-0.905069	-1.10543	-0.00794557	-0.0139221	24905	0.97949	0.519352	0.363014	Physical activity	Physical activity	Hours	46	Muscle Function
lymphocyte_count	inactivity_peak_value_mean	0.86703	-0.0011811	-0.0021445	0.0797444	0.102399	-0.00903955	-0.00785845	-0.0166671	-0.0140297	23968	0.97949	0.19467	0.276538	Sleep	Sleep		30120	White Blood Cell Count
vitamin_D	sedentary_hourly_SD	0.867102	-1.44749	-0.00222188	2.35452e-07	3.80193e-08	-33.2614	-31.814	-0.0509953	-0.0484355	22529	0.97949	3.72812e-06	1.13091e-06	Physical activity	Physical activity variability	Fraction of time	30890	Metabolism
monocyte_percent	walking_hourly_SD_M10	0.867117	-0.113809	-0.0021562	0.831326	0.6433	0.104457	0.218266	0.00192623	0.00443919	23991	0.97949	0.918207	0.816783	Physical activity	Physical activity variability	Fraction of time	30190	White Blood Cell Count
vitamin_D	MET_peak_time_mean	0.867166	0.0240617	0.00223399	0.035747	0.00970978	-0.224659	-0.248721	-0.0212348	-0.0227613	22529	0.97949	0.106025	0.0489149	Diurnal rhythms	Phase	Hours past midnight	30890	Metabolism
calcium	sleep_within_day_SD_M10	0.867238	0.0032113	0.00233189	0.632336	0.803783	0.0065562	0.0033449	0.00522659	0.00222688	21506	0.97949	0.792402	0.907226	Sleep	Sleep variability		30680	Electrolyte
mean_corpuscular_volume	WASO_mean	0.867253	-0.0499033	-0.00219874	0.0593569	0.0399002	0.391233	0.441137	0.0192594	0.0173846	24031	0.97949	0.156481	0.141021	Sleep	Sleep	Hours	30040	Red Blood Cell Count
arterial_stiffness_peak_to_peak_time	sleep_peak_time_mean_abs_dev	0.867294	0.384302	0.00335046	0.582047	0.448526	-0.875123	-1.25943	-0.00830634	-0.0102855	9476	0.97949	0.754017	0.672821	Diurnal rhythms	Phase	Hours	4196	Cardiovascular Function
diastolic_blood_pressure_manual_V0	MVPA_within_day_SD_M10	0.867321	-1.92665	-0.00852526	0.521776	0.663093	-5.37435	-3.4477	-0.0248034	-0.0150335	1464	0.97949	0.710146	0.828306	Physical activity	Physical activity variability	Fraction of time	94	Cardiovascular Function
reticulocyte_percentage	sleep_peak_time_mean_abs_dev	0.867345	0.00287379	0.00217027	0.918902	0.893134	0.00123629	-0.0016375	0.000771579	-0.00170776	23477	0.97949	0.965509	0.951665	Diurnal rhythms	Phase	Hours	30240	Red Blood Cell Count
mean_sphered_cell_volume	acceleration_RA	0.867369	-0.164631	-0.00226488	0.0377797	0.0843189	-1.40369	-1.23906	-0.0211588	-0.0155185	23465	0.97949	0.110809	0.240858	Diurnal rhythms	Amplitude		30270	Red Blood Cell Count
phosphate	MET_within_day_SD	0.867562	0.00252901	0.00232911	0.0221663	0.01835	0.0260983	0.0235693	0.0230371	0.0229218	21450	0.97949	0.0732611	0.0792524	Physical activity	Physical activity variability		30810	Electrolyte
nucleated_red_blood_cell_count	temp_cosinor_rsquared	0.867573	0.000481112	0.00227932	0.881381	0.933217	0.000318284	-0.000162828	0.00198126	-0.000653061	23990	0.97949	0.947188	0.968017	Diurnal rhythms	Amplitude		30170	Red Blood Cell Count
urate	self_report_nap_during_day	0.867645	-0.690336	-0.00222724	0.615291	0.569129	1.22035	1.91068	0.00563643	0.00575113	15211	0.97949	0.779778	0.768799	Sleep	Self-report		30880	Metabolism
creatinine	sedentary_peak_value_mean	0.867778	0.396365	0.00192132	0.00019062	3.8156e-05	6.76002	6.36366	0.0333092	0.0403557	23514	0.97949	0.0013836	0.000537211	Physical activity	Physical activity	Hours	30700	Renal Function
urate	self_report_sleep_duration_abs_dev	0.867822	-0.207416	-0.00172106	0.679125	0.826872	-0.387315	-0.1799	-0.00363416	-0.0018686	23446	0.97949	0.824337	0.919922	Sleep	Self-report	Hours	30880	Metabolism
albumin	acceleration_peak_value_SD	0.867899	0.000246584	0.00235818	0.720046	0.585493	-0.000354999	-0.000601583	-0.00375334	-0.00520806	21415	0.97949	0.852631	0.77864	Physical activity	Physical activity variability	Fraction of time	30600	Liver Function
arterial_stiffness_peak_to_peak_time	acceleration_between_day_SD	0.867983	0.053614	0.0036742	0.0773738	0.146568	0.392797	0.339183	0.0300096	0.0212733	9491	0.97949	0.190637	0.351894	Physical activity	Physical activity variability	g	4196	Cardiovascular Function
white_blood_cell_count	acceleration_between_day_SD_M10	0.868029	-0.000370713	-0.00216465	2.20552e-13	2.46107e-11	-0.0112221	-0.0108514	-0.0723976	-0.0576523	24029	0.97949	9.37983e-12	1.49878e-09	Physical activity	Physical activity variability	Fraction of time	30000	White Blood Cell Count
arterial_stiffness_peak_to_peak_time	tasks_light_hourly_SD	0.868102	5.22062	0.00355057	0.819031	0.974342	5.81554	0.594925	0.00352066	0.000432476	9492	0.97949	0.909627	0.987195	Physical activity	Physical activity variability	Fraction of time	4196	Cardiovascular Function
neutrophil_percent	moderate_within_day_SD	0.868164	-0.415891	-0.00227474	0.334454	0.340674	-1.8968	-1.48091	-0.00935742	-0.00837986	23991	0.97949	0.534317	0.583074	Physical activity	Physical activity variability	Fraction of time	30200	White Blood Cell Count
nucleated_red_blood_cell_percent	mesor	0.868221	0.00999573	0.00228237	0.847703	0.651641	-0.00848798	-0.0184837	-0.00215383	-0.00387832	23989	0.97949	0.927849	0.821697	Physical activity	Physical activity	g	30230	Red Blood Cell Count
haematocrit_percent	acceleration_peak_time_mean	0.868272	-0.00319977	-0.00175128	0.162996	0.206914	-0.0197461	-0.0165464	-0.0134636	-0.0111957	24041	0.97949	0.326564	0.436403	Diurnal rhythms	Phase	Hours past midnight	30030	Red Blood Cell Count
total_protein	self_report_getting_up_in_morning	0.868325	0.0604462	0.0044565	0.101229	0.00581308	-0.497319	-0.557765	-0.0279322	-0.0481951	7572	0.97949	0.231779	0.0330903	Sleep	Self-report		30860	Liver Function
hand_grip_strength_right	acceleration_L5_time_abs_dev	0.86841	-0.0218395	-0.00141106	0.886304	0.927903	-0.0135467	0.00829276	-0.00114729	0.000862832	24850	0.97949	0.950099	0.966363	Diurnal rhythms	Phase	Hours	47	Muscle Function
platelet_count	main_sleep_onset_mean	0.868427	-0.10806	-0.002099	0.560832	0.73679	-0.264973	-0.156913	-0.00596565	-0.00283214	24019	0.97949	0.738212	0.871663	Diurnal rhythms	Phase	Hours past midnight	30080	Coagulation
urea	temp_L1_time_abs_dev	0.868534	-0.00124533	-0.00211095	0.178121	0.211688	-0.00753104	-0.0062857	-0.0128484	-0.0108323	23521	0.979504	0.348191	0.442734	Diurnal rhythms	Phase	Hours	30670	Renal Function
total_bilirubin	acceleration_overall_L5	0.868705	-0.00523749	-0.00212094	0.348413	0.515958	-0.0202789	-0.0150414	-0.00826838	-0.00644298	23438	0.979589	0.549062	0.728628	Physical activity	Physical activity	g	30840	Liver Function
basophill_count	sedentary_hourly_SD_L5	0.868812	0.00121097	0.00216737	0.645228	0.473682	-0.00243202	-0.00364299	-0.00543154	-0.00562424	23990	0.979603	0.800758	0.693698	Physical activity	Physical activity variability	Fraction of time	30160	White Blood Cell Count
phosphate	amplitude	0.869045	-0.00381373	-0.00230698	0.158257	0.0990389	0.0231197	0.0269334	0.0141292	0.0164243	21451	0.979758	0.319243	0.269801	Diurnal rhythms	Amplitude	g	30810	Electrolyte
total_protein	sedentary_hourly_SD_L5	0.869453	0.108448	0.00229183	0.328627	0.437486	0.464049	0.355601	0.0102815	0.00717656	21493	0.980032	0.528722	0.663612	Physical activity	Physical activity variability	Fraction of time	30860	Liver Function
cystatin_C	acceleration_within_day_SD_M10	0.869479	-2.1312e-05	-0.00201637	1.58481e-06	1.21091e-05	-0.000431009	-0.000409697	-0.0432112	-0.0385604	23465	0.980032	2.04142e-05	0.00019845	Physical activity	Physical activity variability	Fraction of time	30720	Renal Function
nucleated_red_blood_cell_percent	tasks_light_hourly_SD	0.87	-0.0194452	-0.00228526	0.691369	0.407397	0.0382266	0.0576717	0.00428531	0.00685077	23989	0.980316	0.832815	0.639731	Physical activity	Physical activity variability	Fraction of time	30230	Red Blood Cell Count
eosinophill_percent	acceleration_L5_time_abs_dev	0.870019	-0.00531621	-0.00212288	0.319902	0.429998	-0.0231804	-0.0178642	-0.00928704	-0.00717915	23934	0.980316	0.518875	0.6583	Diurnal rhythms	Phase	Hours	30210	White Blood Cell Count
alkaline_phosphatase	MVPA_hourly_SD_M10	0.870093	1.04951	0.00208943	0.167262	0.114073	-6.19861	-7.24812	-0.0141813	-0.0128995	23533	0.980316	0.331943	0.299041	Physical activity	Physical activity variability	Fraction of time	30610	Liver Function
arterial_stiffness_position_of_peak	MVPA_IV	0.87022	-0.0659313	-0.00330247	0.614341	0.773721	-0.146433	-0.0805022	-0.00878067	-0.00354453	9493	0.980316	0.779189	0.891538	Diurnal rhythms	Variability		4198	Cardiovascular Function
c_reactive_protein	phase_abs_dev	0.870381	-0.0128606	-0.00209921	0.238288	0.175194	0.0642976	0.0771582	0.0112724	0.0117058	23411	0.980316	0.426359	0.392917	Diurnal rhythms	Phase	Hours	30710	Immune Function
haematocrit_percent	acceleration_M10_time	0.87041	0.00410475	0.00170285	0.498676	0.376071	-0.0118656	-0.0159703	-0.00645918	-0.00781708	23926	0.980316	0.691787	0.613392	Diurnal rhythms	Phase	Hours past midnight	30030	Red Blood Cell Count
eosinophill_percent	temp_phase_abs_dev	0.870438	-0.000903336	-0.00220402	0.0156819	0.0913224	-0.00826088	-0.00735754	-0.0226437	-0.015401	23991	0.980316	0.0558664	0.254713	Diurnal rhythms	Phase	Hours	30210	White Blood Cell Count
direct_bilirubin	self_report_nap_during_day	0.870493	-0.0100424	-0.0031641	0.580185	0.579659	0.0185654	0.0286078	0.00672839	0.00794727	13064	0.980316	0.753013	0.775386	Sleep	Self-report		30660	Liver Function
platelet_crit	acceleration_L5_time_abs_dev	0.870682	0.000133021	0.00201687	0.0375099	0.0567098	0.00121861	0.00108559	0.0214236	0.015809	23982	0.980422	0.110332	0.18221	Diurnal rhythms	Phase	Hours	30090	Coagulation
arterial_stiffness_arterial_stiffness_index	tasks_light_hourly_SD	0.871101	0.214258	0.00339993	0.754753	0.480825	-0.333515	-0.547773	-0.00499116	-0.00914239	9475	0.980484	0.873455	0.700247	Physical activity	Physical activity variability	Fraction of time	21021	Cardiovascular Function
urine_potassium	temp_amplitude	0.871139	-0.0799455	-0.00216978	0.0691428	0.0893209	-0.653077	-0.573131	-0.018353	-0.0151681	24223	0.980484	0.175795	0.251447	Diurnal rhythms	Amplitude	Celsius	30520	Renal Function
urine_microalbumin	self_report_sleep_duration_abs_dev	0.871158	0.574815	0.00380977	0.89987	0.917368	0.312496	-0.26232	0.00160621	-0.00297536	6864	0.980484	0.956961	0.963704	Sleep	Self-report	Hours	30500	Renal Function
high_light_scatter_reticulocyte_count	inactivity_peak_value_mean	0.871161	-1.42053e-05	-0.00200817	0.0770215	0.0991271	-0.000112994	-9.87889e-05	-0.0142477	-0.0159693	23508	0.980484	0.190006	0.269956	Sleep	Sleep		30300	Red Blood Cell Count
nucleated_red_blood_cell_percent	MET_hourly_SD_M10	0.871244	0.00574042	0.00215463	0.773219	0.588261	-0.00742154	-0.013162	-0.00313993	-0.0044842	23989	0.980484	0.883062	0.780336	Physical activity	Physical activity variability		30230	Red Blood Cell Count
red_blood_cell_distribution_width	sedentary_overall	0.871308	0.0264701	0.00216677	0.00110458	0.00124349	0.38816	0.36169	0.0380036	0.0257784	24040	0.980484	0.0060761	0.00988261	Physical activity	Physical activity	Fraction of time	30070	Red Blood Cell Count
oestradiol	main_sleep_onset_mean	0.871557	-2.19394	-0.00542814	0.993707	0.756177	0.0899363	2.28388	0.00188065	0.00493479	4130	0.980601	0.997421	0.881406	Diurnal rhythms	Phase	Hours past midnight	30800	Sex Hormone
mean_sphered_cell_volume	MVPA_hourly_SD_M10	0.871603	-0.227926	-0.0021359	0.488253	0.651856	-0.68305	-0.455125	-0.00690391	-0.00398124	23528	0.980601	0.68285	0.821767	Physical activity	Physical activity variability	Fraction of time	30270	Red Blood Cell Count
neutrophil_percent	sleep_overall_L5	0.872128	0.291984	0.00214348	0.14158	0.128524	-1.77019	-2.06217	-0.0144264	-0.0134507	23915	0.980753	0.295147	0.323189	Sleep	Sleep	Fraction of time	30200	White Blood Cell Count
cystatin_C	temp_IV	0.872304	-0.000754826	-0.0019326	0.295412	0.169506	0.00361499	0.00436982	0.00929911	0.0116522	23537	0.980753	0.491892	0.385197	Diurnal rhythms	Variability		30720	Renal Function
mean_platelt_volume	main_sleep_offset_mean	0.872378	0.00220631	0.00209273	0.374282	0.518859	0.0085373	0.00633099	0.0087772	0.0055849	24004	0.980753	0.575508	0.730156	Diurnal rhythms	Phase	Hours past midnight	30100	Coagulation
monocyte_count	acceleration_overall	0.872489	-5.04524e-05	-0.0021764	0.000907858	0.00113096	-0.000755813	-0.000705361	-0.0306416	-0.0337118	23989	0.980753	0.00515087	0.00910585	Physical activity	Physical activity	g	30130	White Blood Cell Count
platelet_count	MVPA_within_day_SD_M10	0.872493	2.51041	0.00204972	0.325321	0.212622	-11.0524	-13.5628	-0.0102045	-0.0105458	24040	0.980753	0.524797	0.444325	Physical activity	Physical activity variability	Fraction of time	30080	Coagulation
neutrophil_count	moderate_within_day_SD	0.872616	-0.0632018	-0.00217284	0.00431102	0.000805877	-0.882612	-0.81941	-0.028098	-0.0285309	23990	0.980753	0.0189611	0.00698744	Physical activity	Physical activity variability	Fraction of time	30140	White Blood Cell Count
albumin	temp_RA	0.872725	0.17605	0.00221382	0.315515	0.414028	0.796798	0.620748	0.0103949	0.00750661	21506	0.980753	0.515099	0.643683	Diurnal rhythms	Amplitude		30600	Liver Function
eosinophill_count	acceleration_L5_time_abs_dev	0.872783	0.000365831	0.00206994	0.724254	0.893881	0.000578166	0.000212334	0.00328354	0.00120735	23933	0.980753	0.855309	0.951968	Diurnal rhythms	Phase	Hours	30150	White Blood Cell Count
urine_microalbumin	temp_IV	0.872975	-1.03176	-0.00396039	0.389129	0.553748	-3.81238	-2.78062	-0.0117073	-0.0176241	6885	0.980753	0.590714	0.757772	Diurnal rhythms	Variability		30500	Renal Function
glycated_heamoglobin	acceleration_within_day_SD_L5	0.873181	-0.00862909	-0.00201816	0.0871543	0.0675751	0.0633554	0.0719845	0.014071	0.0180211	23306	0.980753	0.208167	0.206191	Physical activity	Physical activity variability	Fraction of time	30750	Glucose Metabolism
hand_grip_strength_right	sleep_peak_time_mean_abs_dev	0.873349	-0.0244591	-0.00136852	0.0156923	0.0289065	-0.261812	-0.237353	-0.0195231	-0.0209954	24857	0.980753	0.0558842	0.111551	Diurnal rhythms	Phase	Hours	47	Muscle Function
white_blood_cell_count	moderate_within_day_SD_M10	0.8734	0.0694937	0.0020863	0.0026432	0.000162573	-0.997806	-1.0673	-0.029215	-0.0316653	24040	0.980753	0.0126177	0.00181475	Physical activity	Physical activity variability	Fraction of time	30000	White Blood Cell Count
mean_corpuscular_haemoglobin	phase	0.873489	0.0037477	0.00203714	0.360069	0.515323	0.0148442	0.0110965	0.00937126	0.00535603	23991	0.980753	0.560895	0.728331	Diurnal rhythms	Phase	Hours past midnight	30050	Red Blood Cell Count
ldl_direct	tasks_light_overall_M10	0.873551	-0.0287217	-0.00222924	0.84414	0.99474	-0.0293882	-0.000666555	-0.0019455	-5.62363e-05	23496	0.980753	0.925703	0.996723	Physical activity	Physical activity	Fraction of time	30780	Lipoprotein Profile
triglycerides	sleep_hourly_SD_L5	0.873712	0.0202033	0.00194858	0.348336	0.457545	0.0857771	0.0655738	0.00767231	0.00727848	23512	0.980753	0.549062	0.680302	Sleep	Sleep	Fraction of time	30870	Lipoprotein Profile
shbg	WASO_mean	0.87382	-0.285636	-0.00188442	0.917628	0.903768	-0.129282	0.156355	-0.00161949	0.000855732	21275	0.980753	0.965174	0.956756	Sleep	Sleep	Hours	30830	Liver Function
hip_circumference	MVPA_overall	0.873849	0.156741	0.00104485	2.94394e-05	8.81829e-07	-3.0768	-3.23354	-0.0242499	-0.0192816	24962	0.980753	0.000270045	1.85979e-05	Physical activity	Physical activity	Fraction of time	49	Body Mass
nucleated_red_blood_cell_count	MET_hourly_SD_M10	0.873995	-0.000430438	-0.0021094	0.48413	0.609952	-0.00138095	-0.000950507	-0.00899085	-0.00391697	23990	0.980753	0.680041	0.79502	Physical activity	Physical activity variability		30170	Red Blood Cell Count
platelet_count	walking_hourly_SD	0.873997	2.52775	0.00202361	0.976455	0.792479	-0.342938	-2.87069	-0.00030399	-0.00223288	24041	0.980753	0.990086	0.901819	Physical activity	Physical activity variability	Fraction of time	30080	Coagulation
hdl_cholesterol	self_report_chronotype	0.874087	0.00290687	0.00332294	0.0844491	0.0338774	-0.0233596	-0.0262665	-0.0346065	-0.0299832	6740	0.980753	0.20328	0.125237	Diurnal rhythms	Self-report		30760	Lipoprotein Profile
urine_sodium	MVPA_within_day_SD_M10	0.87416	-1.73293	-0.00195898	0.22184	0.303356	-9.5839	-7.85096	-0.0109506	-0.00929686	24233	0.980753	0.406043	0.545693	Physical activity	Physical activity variability	Fraction of time	30530	Renal Function
arterial_stiffness_wave_reflection_index	MVPA_hourly_SD	0.874386	-1.55263	-0.00330675	0.574993	0.412601	3.9914	5.54403	0.00682369	0.017773	9493	0.980753	0.749344	0.642445	Physical activity	Physical activity variability	Fraction of time	4195	Cardiovascular Function
mean_platelt_volume	sedentary_overall_M10	0.874395	-0.0184772	-0.00212335	0.0247703	0.00889788	0.191097	0.209574	0.0225941	0.0231092	24039	0.980753	0.0800175	0.0458573	Physical activity	Physical activity	Fraction of time	30100	Coagulation
vitamin_D	sedentary_overall	0.874444	0.574207	0.0021408	9.25419e-21	8.69719e-24	-24.632	-25.2063	-0.0938964	-0.0897779	22529	0.980753	9.07087e-19	4.47557e-21	Physical activity	Physical activity	Fraction of time	30890	Metabolism
alkaline_phosphatase	walking_hourly_SD	0.874475	1.0462	0.00200824	0.411348	0.26865	-3.96707	-5.01327	-0.00833904	-0.00900895	23534	0.980753	0.613031	0.510703	Physical activity	Physical activity variability	Fraction of time	30610	Liver Function
ldl_direct	moderate_between_day_SD	0.874605	0.0896022	0.00212855	0.65029	0.755475	0.200496	0.110893	0.00451514	0.00266762	23486	0.980753	0.803849	0.881275	Physical activity	Physical activity variability	Fraction of time	30780	Lipoprotein Profile
urate	inactivity_peak_time_mean_abs_dev	0.874622	0.188513	0.00159995	0.702148	0.880344	0.317743	0.129229	0.00331805	0.00126811	23474	0.980753	0.840194	0.94597	Diurnal rhythms	Phase	Hours	30880	Metabolism
hdl_cholesterol	cosinor_rsquared	0.874758	-0.00808493	-0.00188381	2.87505e-07	4.71962e-08	0.188058	0.196143	0.0568347	0.0441414	21502	0.980753	4.42302e-06	1.37987e-06	Diurnal rhythms	Amplitude		30760	Lipoprotein Profile
urate	temp_phase_abs_dev	0.874863	-0.0295106	-0.00164449	0.691721	0.607861	0.0460005	0.0755111	0.00343756	0.00427673	23510	0.980753	0.832946	0.794007	Diurnal rhythms	Phase	Hours	30880	Metabolism
weight	main_sleep_offset_mean_abs_dev	0.874891	0.0175099	0.000756186	0.166681	0.10662	-0.109042	-0.126552	-0.00563927	-0.00599124	24884	0.980753	0.330918	0.284416	Diurnal rhythms	Phase	Hours	21002	Body Mass
lymphocyte_percent	sedentary_hourly_SD_M10	0.874987	0.437393	0.00201884	0.00398863	0.00617812	5.74192	5.30453	0.0277308	0.0238474	23991	0.980753	0.017771	0.0346702	Physical activity	Physical activity variability	Fraction of time	30180	White Blood Cell Count
apolipoprotein_B	acceleration_within_day_SD	0.875188	4.75543e-05	0.00216666	0.0896056	0.0626491	-0.000357444	-0.000404998	-0.0176661	-0.0171393	23387	0.980753	0.212396	0.195508	Physical activity	Physical activity variability	Fraction of time	30640	Lipoprotein Profile
mean_reticulocyte_volume	MET_peak_time_mean_abs_dev	0.875302	0.0133925	0.00206898	0.404571	0.487078	0.052974	0.0395815	0.00825898	0.00608019	23528	0.980753	0.606533	0.705461	Diurnal rhythms	Phase	Hours	30260	Red Blood Cell Count
c_reactive_protein	other_sleep_mean	0.875304	-0.011068	-0.00208322	0.0372353	0.0357042	0.0986867	0.109755	0.0202265	0.0184675	23468	0.980753	0.109618	0.130123	Sleep	Sleep	Hours	30710	Immune Function
direct_bilirubin	temp_phase	0.875334	0.000355029	0.00229004	0.245412	0.535242	0.00150529	0.00115026	0.0105441	0.00710345	20151	0.980753	0.434956	0.744421	Diurnal rhythms	Phase	Hours past midnight	30660	Liver Function
neutrophil_count	temp_within_day_SD	0.875341	-0.00442511	-0.0020815	2.0787e-06	1.45248e-06	-0.0975414	-0.0931163	-0.0476756	-0.0420222	23989	0.980753	2.61541e-05	2.9485e-05	Diurnal rhythms	Variability	Celsius	30140	White Blood Cell Count
blood_sample_fasting_time	sedentary_peak_time_mean	0.875412	0.00189279	0.00204056	0.0612144	0.023424	-0.0166324	-0.0185252	-0.0175697	-0.0202659	24987	0.980753	0.160025	0.0952509	Diurnal rhythms	Phase	Hours past midnight	74	Metadata
white_blood_cell_count	sleep_peak_time_mean_abs_dev	0.875442	-0.00570627	-0.00199548	0.00557704	0.00301493	0.0710141	0.0767204	0.0268459	0.0250089	23989	0.980753	0.0237088	0.0198654	Diurnal rhythms	Phase	Hours	30000	White Blood Cell Count
platelet_distribution_width	main_sleep_duration_mean	0.875454	0.000983546	0.00203913	0.428737	0.559348	0.00354735	0.0025638	0.00759898	0.00520222	24025	0.980753	0.629605	0.762189	Sleep	Sleep	Hours	30110	Coagulation
mean_platelt_volume	self_report_snoring	0.875584	-0.00487635	-0.00218185	0.899819	0.923691	-0.00274972	0.00212664	-0.0012913	0.000875264	22548	0.980792	0.956961	0.965632	Sleep	Self-report		30100	Coagulation
testosterone	sleep_within_day_SD_M10	0.875683	0.0813232	0.000905782	0.659895	0.842355	0.156659	0.0753354	0.00303115	0.00806463	21238	0.980796	0.811136	0.928389	Sleep	Sleep variability		30850	Sex Hormone
urine_creatinine	sedentary_within_day_SD_L5	0.875804	-182.984	-0.0019401	0.000399907	0.000426032	2830.87	3013.86	0.0311354	0.0340518	24280	0.980824	0.00259839	0.00414435	Physical activity	Physical activity variability	Fraction of time	30510	Renal Function
platelet_crit	sedentary_RA	0.87613	-0.000569643	-0.00197269	0.785985	0.640192	0.000677855	0.0012475	0.00283899	0.00393665	24026	0.981081	0.891389	0.81515	Diurnal rhythms	Amplitude		30090	Coagulation
eosinophill_count	sleep_hourly_SD	0.876447	0.0142522	0.00212084	0.399286	0.309114	-0.0532767	-0.0675289	-0.00808321	-0.00943902	23958	0.981081	0.600593	0.551751	Sleep	Sleep variability	Fraction of time	30150	White Blood Cell Count
immature_reticulocyte_fraction	MET_within_day_SD_M10	0.876505	0.000875778	0.00197719	0.0213001	0.00551088	-0.00962159	-0.0104974	-0.0219572	-0.0231911	23528	0.981081	0.0712079	0.031757	Physical activity	Physical activity variability		30280	Red Blood Cell Count
nucleated_red_blood_cell_count	num_wakings_mean	0.87652	7.26206e-05	0.00209519	0.830419	0.994377	7.02753e-05	-2.3453e-06	0.00280652	-5.44687e-05	23931	0.981081	0.918207	0.996621	Sleep	Sleep		30170	Red Blood Cell Count
alanine_aminotransferase	MET_within_day_SD_L5	0.876647	-0.523654	-0.00190893	0.779177	0.618891	0.666736	1.19039	0.0023608	0.00483978	23479	0.981081	0.886762	0.800723	Physical activity	Physical activity variability		30620	Liver Function
hand_grip_strength_left	tasks_light_overall_M10	0.876683	0.239557	0.00143302	0.968068	0.73626	-0.0512323	-0.29079	-0.000320164	-0.00325984	24904	0.981081	0.987766	0.871588	Physical activity	Physical activity	Fraction of time	46	Muscle Function
mean_corpuscular_haemoglobin	MVPA_within_day_SD	0.876701	0.0696372	0.00201249	0.650665	0.478256	-0.148189	-0.217826	-0.0046668	-0.0059043	24040	0.981081	0.804016	0.697759	Physical activity	Physical activity variability	Fraction of time	30050	Red Blood Cell Count
vitamin_D	MVPA_IV	0.876885	-0.152978	-0.00205323	6.45867e-10	8.99937e-10	-4.37412	-4.22114	-0.0614243	-0.0541151	22529	0.981122	1.7869e-08	3.7651e-08	Diurnal rhythms	Variability		30890	Metabolism
mean_corpuscular_haemoglobin	acceleration_hourly_SD_M10	0.876928	0.000182143	0.00209666	0.33725	0.509227	0.000757584	0.000575441	0.0102211	0.00577903	24012	0.981122	0.537168	0.72339	Physical activity	Physical activity variability	Fraction of time	30050	Red Blood Cell Count
waist_circumference	phase_abs_dev	0.877336	-0.0173004	-0.000836714	0.405788	0.312532	0.0644533	0.0817537	0.00408673	0.00404015	24889	0.981391	0.608002	0.555157	Diurnal rhythms	Phase	Hours	48	Body Mass
calcium	other_sleep_mean	0.877359	0.000278509	0.00219836	0.417583	0.601022	0.000979525	0.000701016	0.00894404	0.00474148	21492	0.981391	0.619096	0.788592	Sleep	Sleep	Hours	30680	Electrolyte
lymphocyte_percent	acceleration_peak_time_mean	0.877521	0.00775735	0.00200441	0.0697876	0.0831492	0.0669943	0.0592369	0.0177848	0.0151122	23991	0.981465	0.17691	0.238722	Diurnal rhythms	Phase	Hours past midnight	30180	White Blood Cell Count
glycated_heamoglobin	sleep_peak_quality_SD	0.877678	-0.257942	-0.00196854	0.000135583	4.2309e-06	4.81613	5.07407	0.031747	0.0451219	23283	0.981505	0.0010309	7.76193e-05	Sleep	Sleep variability	Hours	30750	Glucose Metabolism
nucleated_red_blood_cell_count	sleep_peak_time_mean	0.877817	-6.82258e-05	-0.00202583	0.0452341	0.0744774	-0.000628173	-0.000559947	-0.0254709	-0.0137698	23961	0.981505	0.127373	0.220012	Diurnal rhythms	Phase	Hours past midnight	30170	Red Blood Cell Count
haemoglobin_concentration	main_sleep_onset_mean	0.877846	0.00168129	0.00155417	0.0326865	0.0214993	-0.0163188	-0.0180001	-0.020127	-0.0202846	24019	0.981505	0.0987987	0.0892053	Diurnal rhythms	Phase	Hours past midnight	30020	Red Blood Cell Count
mean_reticulocyte_volume	acceleration_IV	0.877965	-0.0512252	-0.00208699	0.401512	0.285882	0.199053	0.250278	0.00838256	0.00968394	23528	0.981505	0.603089	0.529857	Diurnal rhythms	Variability		30260	Red Blood Cell Count
direct_bilirubin	sedentary_hourly_SD_L5	0.878104	0.0201551	0.00215986	0.982526	0.848048	0.00199362	-0.0181614	0.000203539	-0.00219736	20151	0.981505	0.993191	0.931296	Physical activity	Physical activity variability	Fraction of time	30660	Liver Function
testosterone	self_report_sleep_duration_abs_dev	0.878128	-0.008248	-0.000881833	0.937228	0.761709	0.00305417	0.0113022	0.000538135	0.0123382	21181	0.981505	0.971978	0.88492	Sleep	Self-report	Hours	30850	Sex Hormone
vitamin_D	main_sleep_ratio_mean	0.878414	-1.92734	-0.00210066	0.00777111	0.0100529	22.2979	24.2253	0.0272483	0.0230851	22516	0.981628	0.031067	0.0499586	Sleep	Sleep		30890	Metabolism
platelet_crit	temp_phase_abs_dev	0.878429	-2.12751e-05	-0.00197093	0.669172	0.596559	3.66677e-05	5.79427e-05	0.00441038	0.00439506	24039	0.981628	0.81785	0.785842	Diurnal rhythms	Phase	Hours	30090	Coagulation
hand_grip_strength_left	phase_abs_dev	0.878544	0.0225774	0.0013018	0.485249	0.377765	-0.0714164	-0.0939938	-0.00558903	-0.00851282	24830	0.98165	0.680684	0.614697	Diurnal rhythms	Phase	Hours	46	Muscle Function
direct_bilirubin	sleep_hourly_SD	0.878896	-0.0950876	-0.00222737	0.747502	0.938136	-0.131671	-0.0365832	-0.00301477	-0.000902505	20125	0.981936	0.869961	0.970253	Sleep	Sleep variability	Fraction of time	30660	Liver Function
phosphate	acceleration_overall	0.879021	-4.2003e-05	-0.00217835	0.0036343	0.000928699	0.000584411	0.000626414	0.0308854	0.0336946	21450	0.981942	0.0164849	0.00782174	Physical activity	Physical activity	g	30810	Electrolyte
aspartate_aminotransferase	main_sleep_onset_SD	0.879189	0.0263282	0.00196546	0.0654378	0.0992197	0.227025	0.200696	0.0159335	0.0168202	23339	0.981942	0.168667	0.270079	Diurnal rhythms	Phase Variability	Hours	30650	Liver Function
urine_microalbumin	tasks_light_hourly_SD	0.879329	7.78603	0.00383173	0.637903	0.431947	-18.3655	-26.1515	-0.00617102	-0.0234988	6885	0.981942	0.795987	0.659868	Physical activity	Physical activity variability	Fraction of time	30500	Renal Function
urate	acceleration_hourly_SD_M10	0.879445	-0.00615361	-0.00162727	0.431758	0.610205	-0.0214571	-0.0153034	-0.0071275	-0.00455122	23482	0.981942	0.63291	0.795067	Physical activity	Physical activity variability	Fraction of time	30880	Metabolism
total_protein	sedentary_overall_L5	0.879466	-0.16045	-0.00215155	0.732988	0.616101	0.238171	0.39862	0.00364467	0.00462924	21427	0.981942	0.860888	0.798833	Physical activity	Physical activity	Fraction of time	30860	Liver Function
hdl_cholesterol	main_sleep_duration_mean_abs_dev	0.879473	0.000973253	0.00176523	0.897356	0.731264	-0.000585463	-0.00155872	-0.00144012	-0.0027044	21468	0.981942	0.955574	0.868957	Sleep	Sleep	Hours	30760	Lipoprotein Profile
arterial_stiffness_arterial_stiffness_index	inactivity_peak_value_mean	0.879928	0.00627927	0.0029624	0.476238	0.323808	-0.0216713	-0.0279505	-0.0112335	-0.0126367	9468	0.982343	0.67341	0.566966	Sleep	Sleep		21021	Cardiovascular Function
red_blood_cell_count	acceleration_L5_time	0.880137	-0.000565238	-0.0016264	0.245994	0.319555	-0.00314342	-0.00257818	-0.0105566	-0.00881813	23998	0.982469	0.435611	0.562583	Diurnal rhythms	Phase	Hours past midnight	30010	Red Blood Cell Count
urine_sodium	walking_hourly_SD_M10	0.880338	1.58113	0.00186312	0.544079	0.680277	4.58596	3.00483	0.00542129	0.00373966	24234	0.982524	0.726002	0.838878	Physical activity	Physical activity variability	Fraction of time	30530	Renal Function
weight	total_sleep_mean_abs_dev	0.880418	0.0136694	0.000721562	0.30677	0.213747	-0.0659136	-0.0795831	-0.00415403	-0.00460604	24919	0.982524	0.505383	0.445424	Sleep	Sleep	Hours	21002	Body Mass
albumin	sleep_hourly_SD_L5	0.880502	0.0573315	0.0020473	0.504701	0.368056	-0.182222	-0.239554	-0.00681783	-0.00824561	21507	0.982524	0.696858	0.606909	Sleep	Sleep	Fraction of time	30600	Liver Function
eosinophill_percent	tasks_light_hourly_SD	0.880567	0.0771617	0.0020815	0.709118	0.439839	-0.155256	-0.232417	-0.00349315	-0.00706818	23991	0.982524	0.845388	0.665416	Physical activity	Physical activity variability	Fraction of time	30210	White Blood Cell Count
hdl_cholesterol	temp_IV	0.880671	-0.00184102	-0.00179689	7.48953e-05	5.37893e-05	-0.0355731	-0.0337321	-0.0451656	-0.0324532	21502	0.982533	0.000614082	0.000718028	Diurnal rhythms	Variability		30760	Lipoprotein Profile
immature_reticulocyte_fraction	self_report_sleep_duration_abs_dev	0.881099	0.000176087	0.00190776	0.0858996	0.0859293	0.00151497	0.00133889	0.0163294	0.0145635	23462	0.982904	0.205935	0.244643	Sleep	Self-report	Hours	30280	Red Blood Cell Count
direct_bilirubin	main_sleep_onset_mean	0.881437	-0.00148936	-0.00209243	0.935248	0.787694	0.000534308	0.00202367	0.000737978	0.00312871	20135	0.983031	0.971396	0.89903	Diurnal rhythms	Phase	Hours past midnight	30660	Liver Function
lymphocyte_count	acceleration_L5_time	0.881467	-0.00126504	-0.00186755	0.796576	0.627283	0.00158109	0.00284614	0.00241885	0.00409146	23947	0.983031	0.897172	0.806092	Diurnal rhythms	Phase	Hours past midnight	30120	White Blood Cell Count
urine_sodium	temp_phase_abs_dev	0.881499	-0.0181024	-0.00188578	0.00880596	0.0243279	0.19678	0.214882	0.0232764	0.0199703	24234	0.983031	0.0344867	0.0982664	Diurnal rhythms	Phase	Hours	30530	Renal Function
testosterone	self_report_daytime_dozing	0.881688	0.034218	0.000936143	0.934267	0.78777	-0.0124546	-0.0466726	-0.000614088	-0.0120666	17065	0.983069	0.971064	0.89903	Sleep	Self-report		30850	Sex Hormone
nucleated_red_blood_cell_count	moderate_within_day_SD	0.881725	-0.00141651	-0.00206847	0.263144	0.23997	-0.00835627	-0.00693976	-0.0143873	-0.00902795	23990	0.983069	0.455479	0.476605	Physical activity	Physical activity variability	Fraction of time	30170	Red Blood Cell Count
urine_potassium	acceleration_peak_time_mean_abs_dev	0.881898	0.0557754	0.00191177	0.256953	0.154833	-0.310081	-0.365857	-0.0110242	-0.0123913	24224	0.983081	0.448073	0.364904	Diurnal rhythms	Phase	Hours	30520	Renal Function
igf_1	sedentary_overall	0.882021	0.14185	0.00195058	0.222942	0.129864	-0.849184	-0.991034	-0.0124193	-0.0127086	23410	0.983081	0.40719	0.32488	Physical activity	Physical activity	Fraction of time	30770	Metabolic Function
urine_microalbumin	sleep_hourly_SD_L5	0.882022	-3.7025	-0.00352803	0.468114	0.641369	-12.255	-8.55253	-0.00954118	-0.0132574	6885	0.983081	0.665722	0.816143	Sleep	Sleep	Fraction of time	30500	Renal Function
hand_grip_strength_left	sleep_peak_time_mean	0.88212	-0.014945	-0.00126083	0.215349	0.303208	-0.0883122	-0.0733672	-0.00987057	-0.0100298	24876	0.983084	0.398126	0.545563	Diurnal rhythms	Phase	Hours past midnight	46	Muscle Function
reticulocyte_percentage	self_report_snoring	0.882279	0.00352788	0.00207421	0.0194498	0.0366676	0.0390291	0.0355013	0.0184129	0.0284149	22072	0.983154	0.0663717	0.132438	Sleep	Self-report		30240	Red Blood Cell Count
arterial_stiffness_position_of_peak	sleep_peak_time_mean	0.882469	-0.0174602	-0.00291799	0.618539	0.491119	0.0409289	0.0583892	0.00837524	0.00846847	9486	0.983159	0.782161	0.708622	Diurnal rhythms	Phase	Hours past midnight	4198	Cardiovascular Function
reticulocyte_percentage	MVPA_hourly_SD_M10	0.882474	-0.032939	-0.00193678	0.149267	0.229262	-0.224552	-0.191613	-0.0109916	-0.015455	23528	0.983159	0.306333	0.464525	Physical activity	Physical activity variability	Fraction of time	30240	Red Blood Cell Count
immature_reticulocyte_fraction	acceleration_within_day_SD_L5	0.882653	8.57664e-05	0.00186222	0.0446502	0.0915209	0.000799716	0.00071395	0.0190247	0.0142374	23460	0.983252	0.126074	0.255128	Physical activity	Physical activity variability	Fraction of time	30280	Red Blood Cell Count
arterial_stiffness_wave_reflection_index	sedentary_peak_time_mean_abs_dev	0.883128	-0.0541953	-0.00298147	0.459595	0.578478	-0.196323	-0.142128	-0.00867392	-0.0118796	9493	0.983621	0.658428	0.774717	Diurnal rhythms	Phase	Hours	4195	Cardiovascular Function
high_light_scatter_reticulocyte_percent	sedentary_overall_L5	0.883176	0.00747653	0.00186832	0.0588892	0.14565	0.0632338	0.0557573	0.0163042	0.0132874	23459	0.983621	0.155567	0.350656	Physical activity	Physical activity	Fraction of time	30290	Red Blood Cell Count
oestradiol	self_report_IPAQ_activity_group	0.883474	-8.26175	-0.00843238	0.981002	0.783505	-1.1944	7.06735	-0.00953786	0.00676628	2050	0.983847	0.992282	0.897447	Physical activity	Self-report physical activity		30800	Sex Hormone
igf_1	main_sleep_offset_mean	0.883803	-0.0102007	-0.00184203	0.871746	0.716164	0.00789839	0.0180991	0.00160302	0.0029713	23376	0.983984	0.941646	0.860567	Diurnal rhythms	Phase	Hours past midnight	30770	Metabolic Function
arterial_stiffness_position_of_notch	phase_abs_dev	0.884115	0.0291133	0.00294946	0.530755	0.715157	0.0834547	0.0543414	0.00935852	0.00513261	9470	0.983984	0.715773	0.859686	Diurnal rhythms	Phase	Hours	4199	Cardiovascular Function
weight	acceleration_L5_time	0.884121	-0.00920937	-0.000695097	0.214101	0.274417	-0.0568422	-0.0476328	-0.0050112	-0.00405008	24902	0.983984	0.396319	0.517176	Diurnal rhythms	Phase	Hours past midnight	21002	Body Mass
monocyte_percent	MVPA_overall_M10	0.884166	0.0466331	0.00190055	0.653231	0.784363	0.105894	0.0592607	0.00408266	0.00263024	23991	0.983984	0.805982	0.897933	Physical activity	Physical activity	Fraction of time	30190	White Blood Cell Count
neutrophil_percent	tasks_light_peak_value_mean	0.884239	0.153023	0.00202071	0.658589	0.708514	0.379496	0.226473	0.00424205	0.00327925	23991	0.983984	0.809917	0.855778	Physical activity	Physical activity	Fraction of time	30200	White Blood Cell Count
mean_corpuscular_volume	sedentary_within_day_SD	0.884294	0.231999	0.00187587	0.749986	0.888999	0.379778	0.147779	0.00313734	0.00116736	24041	0.983984	0.871301	0.94952	Physical activity	Physical activity variability	Fraction of time	30040	Red Blood Cell Count
arterial_stiffness_position_of_notch	walking_within_day_SD_M10	0.884677	-0.400688	-0.00300386	0.0451006	0.0466288	-4.09731	-3.69662	-0.0318543	-0.0276555	9494	0.983984	0.127137	0.159085	Physical activity	Physical activity variability	Fraction of time	4199	Cardiovascular Function
neutrophil_count	moderate_hourly_SD_M10	0.884733	0.0419909	0.00189953	0.000406869	4.13804e-05	-0.757442	-0.799432	-0.0347903	-0.0348893	23990	0.983984	0.00263359	0.00057013	Physical activity	Physical activity variability	Fraction of time	30140	White Blood Cell Count
igf_1	MET_peak_time_mean_abs_dev	0.884793	0.00885223	0.00183986	0.559995	0.384963	-0.0265379	-0.0353901	-0.00582719	-0.00709157	23410	0.983984	0.73796	0.620218	Diurnal rhythms	Phase	Hours	30770	Metabolic Function
oestradiol	acceleration_within_day_SD	0.884817	0.226231	0.0053107	0.990237	0.724414	-0.0171405	-0.243372	-0.00340971	-0.00498143	4124	0.983984	0.996356	0.864933	Physical activity	Physical activity variability	Fraction of time	30800	Sex Hormone
hdl_cholesterol	MVPA_within_day_SD_M10	0.884857	0.0137185	0.00168489	8.76754e-08	1.21992e-07	0.363367	0.349649	0.059407	0.0418249	21501	0.983984	1.54271e-06	3.20291e-06	Physical activity	Physical activity variability	Fraction of time	30760	Lipoprotein Profile
alkaline_phosphatase	MVPA_overall	0.884919	-0.775933	-0.00186439	0.0264333	0.023761	-8.86416	-8.08823	-0.0226216	-0.0184129	23533	0.983984	0.0840964	0.0963548	Physical activity	Physical activity	Fraction of time	30610	Liver Function
calcium	acceleration_peak_value_SD	0.885015	7.7919e-06	0.00209117	0.757643	0.637095	-1.11137e-05	-1.89056e-05	-0.00345339	-0.00441192	21414	0.983984	0.874712	0.813258	Physical activity	Physical activity variability	Fraction of time	30680	Electrolyte
calcium	sedentary_peak_time_mean_abs_dev	0.885057	0.000134774	0.00196122	0.651311	0.789883	0.000305722	0.000170947	0.00483457	0.00233881	21502	0.983984	0.804427	0.900159	Diurnal rhythms	Phase	Hours	30680	Electrolyte
waist_circumference	main_sleep_duration_mean_abs_dev	0.885188	-0.0147334	-0.000780885	0.0552555	0.0331123	0.138635	0.153369	0.00945708	0.00850307	24925	0.983984	0.148135	0.123228	Sleep	Sleep	Hours	48	Body Mass
arterial_stiffness_peak_to_peak_time	tasks_light_overall	0.885225	-5.83245	-0.00312965	0.994298	0.789631	0.238597	6.07104	0.000108046	0.00357761	9492	0.983984	0.997421	0.900087	Physical activity	Physical activity	Hours	4196	Cardiovascular Function
reticulocyte_count	acceleration_M10_time	0.88527	-4.95516e-05	-0.00185595	0.980966	0.858617	-5.71449e-06	4.38371e-05	-0.000176658	0.0023948	23418	0.983984	0.992282	0.936607	Diurnal rhythms	Phase	Hours past midnight	30250	Red Blood Cell Count
total_bilirubin	acceleration_L5_time	0.885318	0.00711421	0.00183166	0.715278	0.554656	-0.0130122	-0.0201264	-0.00313931	-0.0059317	23396	0.983984	0.8488	0.758406	Diurnal rhythms	Phase	Hours past midnight	30840	Liver Function
eosinophill_count	acceleration_hourly_SD	0.885551	-1.7129e-05	-0.00199161	0.00556916	0.0199131	-0.000222045	-0.000204916	-0.0271892	-0.0227139	23977	0.984002	0.023685	0.084201	Physical activity	Physical activity variability	Fraction of time	30150	White Blood Cell Count
mean_corpuscular_volume	walking_hourly_SD	0.885572	0.17212	0.00185033	0.220513	0.129802	-1.0682	-1.24032	-0.012142	-0.0127908	24041	0.984002	0.404333	0.324809	Physical activity	Physical activity variability	Fraction of time	30040	Red Blood Cell Count
blood_sample_fasting_time	temp_L1_time	0.885621	-0.00113422	-0.00182003	0.811612	0.634509	0.00138954	0.00252377	0.00217823	0.0041331	24987	0.984002	0.905923	0.810884	Diurnal rhythms	Phase	Hours past midnight	74	Metadata
lymphocyte_percent	tasks_light_overall	0.885966	-0.389791	-0.00201306	0.370932	0.278051	-2.02408	-1.63429	-0.00866703	-0.00941424	23991	0.984113	0.571758	0.521542	Physical activity	Physical activity	Hours	30180	White Blood Cell Count
mean_corpuscular_haemoglobin_conc	phase	0.885978	0.00201478	0.00186834	0.955885	0.884494	0.000535588	-0.00147919	0.000574661	-0.00122053	23991	0.984113	0.981637	0.94756	Diurnal rhythms	Phase	Hours past midnight	30060	Red Blood Cell Count
systolic_blood_pressure_V0	total_sleep_mean_abs_dev	0.886007	-0.0414779	-0.0017375	0.699374	0.554537	0.0791723	0.12065	0.00378644	0.00461904	23490	0.984113	0.837947	0.758343	Sleep	Sleep	Hours	4080	Cardiovascular Function
basophill_percent	temp_within_day_SD	0.886111	0.00181238	0.00192205	0.430473	0.294913	-0.0072674	-0.00907978	-0.0101103	-0.00816021	23990	0.984121	0.631565	0.538445	Diurnal rhythms	Variability	Celsius	30220	White Blood Cell Count
lymphocyte_count	acceleration_hourly_SD_M10	0.886229	7.28553e-05	0.0019097	0.000556986	0.000905136	-0.00117988	-0.00125273	-0.0340125	-0.0298402	23961	0.984147	0.00342239	0.00765461	Physical activity	Physical activity variability	Fraction of time	30120	White Blood Cell Count
eosinophill_count	sedentary_RA	0.886464	0.00146032	0.00188723	0.858759	0.976908	0.00124425	-0.000216066	0.00168344	-0.000266224	23977	0.98417	0.933201	0.988399	Diurnal rhythms	Amplitude		30150	White Blood Cell Count
arterial_stiffness_wave_reflection_index	temp_within_day_SD	0.886499	-0.119176	-0.00303629	0.916425	0.922909	-0.0636923	0.0554836	-0.00129408	0.00213939	9494	0.98417	0.964796	0.965304	Diurnal rhythms	Variability	Celsius	4195	Cardiovascular Function
weight	self_report_sleep_duration	0.886677	-0.0106127	-0.000690086	0.27458	0.13476	0.0618134	0.0724262	0.00444687	0.00554449	24884	0.98417	0.468109	0.332872	Sleep	Self-report	Hours	21002	Body Mass
urine_microalbumin	acceleration_peak_value_SD	0.886717	0.0147281	0.00375844	0.869146	0.756266	-0.0105152	-0.0252433	-0.0023134	-0.00984174	6867	0.98417	0.94051	0.881406	Physical activity	Physical activity variability	Fraction of time	30500	Renal Function
arterial_stiffness_peak_to_peak_time	self_report_sleep_duration	0.886729	-0.202968	-0.00287471	0.323378	0.176998	1.06089	1.26386	0.0150621	0.0180427	9467	0.98417	0.522728	0.395669	Sleep	Self-report	Hours	4196	Cardiovascular Function
mean_corpuscular_volume	phase	0.886839	0.00804522	0.00182153	0.274144	0.398947	0.0426033	0.0345581	0.010861	0.00705626	23991	0.984186	0.467781	0.631978	Diurnal rhythms	Phase	Hours past midnight	30040	Red Blood Cell Count
urine_sodium	tasks_light_within_day_SD	0.887011	1.74622	0.00185358	0.1422	0.0723514	14.6425	12.8963	0.0131008	0.016105	24234	0.984271	0.29602	0.216088	Physical activity	Physical activity variability	Fraction of time	30530	Renal Function
haemoglobin_concentration	MET_within_day_SD_L5	0.887346	0.0373232	0.00145621	0.125286	0.0842337	-0.28501	-0.322333	-0.0146698	-0.0154439	23982	0.984537	0.269814	0.240801	Physical activity	Physical activity variability		30020	Red Blood Cell Count
igf_1	self_report_chronotype	0.887481	0.0417366	0.00325419	0.514969	0.353312	-0.142243	-0.18398	-0.011865	-0.0136783	7393	0.984569	0.70489	0.593582	Diurnal rhythms	Self-report		30770	Metabolic Function
eosinophill_count	tasks_light_peak_value_mean	0.887628	0.00223765	0.00196519	0.364868	0.126059	-0.0117258	-0.0139635	-0.0084573	-0.0139201	23990	0.984569	0.565502	0.319243	Physical activity	Physical activity	Fraction of time	30150	White Blood Cell Count
urine_sodium	sedentary_IV	0.887662	-0.254359	-0.00173129	0.000436716	6.44232e-05	4.64163	4.89599	0.0312838	0.0356056	24234	0.984569	0.0027952	0.000829842	Diurnal rhythms	Variability		30530	Renal Function
arterial_stiffness_position_of_peak	MVPA_between_day_SD	0.887967	0.56908	0.00280148	0.407785	0.479344	2.48302	1.91394	0.0141363	0.00853396	9493	0.984801	0.610018	0.698684	Physical activity	Physical activity variability	Fraction of time	4198	Cardiovascular Function
red_blood_cell_count	tasks_light_within_day_SD	0.888275	-0.0147578	-0.00161895	0.56993	0.302465	0.0484633	0.0632211	0.00521857	0.00916893	24041	0.984805	0.745722	0.545199	Physical activity	Physical activity variability	Fraction of time	30010	Red Blood Cell Count
apolipoprotein_A	sedentary_hourly_SD	0.888326	-0.0147997	-0.00173526	0.000169525	6.43617e-05	-0.295544	-0.280744	-0.0416511	-0.0331175	21371	0.984805	0.00125161	0.000829842	Physical activity	Physical activity variability	Fraction of time	30630	Lipoprotein Profile
arterial_stiffness_wave_reflection_index	sleep_hourly_SD_L5	0.888535	0.768061	0.00290983	0.501219	0.630684	2.62063	1.85257	0.0080512	0.0105012	9494	0.984805	0.693446	0.808645	Sleep	Sleep	Fraction of time	4195	Cardiovascular Function
mean_sphered_cell_volume	self_report_sleep_duration	0.888727	0.00943194	0.00184421	0.724351	0.844189	0.0180524	0.00862047	0.00347989	0.0017044	23466	0.984805	0.855326	0.92924	Sleep	Self-report	Hours	30270	Red Blood Cell Count
ldl_direct	acceleration_within_day_SD_L5	0.888741	0.0011839	0.00180748	0.0089569	0.00768796	-0.0152026	-0.0163865	-0.0258547	-0.0227964	23432	0.984805	0.0350245	0.0411036	Physical activity	Physical activity variability	Fraction of time	30780	Lipoprotein Profile
hip_circumference	walking_hourly_SD	0.888763	-0.170593	-0.00090849	0.00060326	0.000559695	-3.05089	-2.8803	-0.019806	-0.0135577	24963	0.984805	0.00366947	0.00516626	Physical activity	Physical activity variability	Fraction of time	49	Body Mass
apolipoprotein_B	acceleration_within_day_SD_M10	0.888948	3.22048e-05	0.00190897	0.0359254	0.0273963	-0.000334945	-0.00036715	-0.0215992	-0.0200593	23363	0.984805	0.106432	0.107443	Physical activity	Physical activity variability	Fraction of time	30640	Lipoprotein Profile
apolipoprotein_A	acceleration_peak_time_mean_abs_dev	0.888995	-0.000400299	-0.00170223	0.835796	0.67422	0.000430683	0.000830982	0.00230134	0.00345545	21372	0.984805	0.921068	0.834709	Diurnal rhythms	Phase	Hours	30630	Lipoprotein Profile
albumin	self_report_sleep_duration_abs_dev	0.88918	-0.00766407	-0.00190362	0.990301	0.843643	-0.000502188	0.00716188	-0.000124046	0.00180381	21450	0.984805	0.996356	0.928838	Sleep	Self-report	Hours	30600	Liver Function
urea	temp_cosinor_rsquared	0.889268	0.0161632	0.00182073	0.699907	0.528677	-0.0330832	-0.0492464	-0.00379381	-0.00551542	23521	0.984805	0.838487	0.738282	Diurnal rhythms	Amplitude		30670	Renal Function
alkaline_phosphatase	sedentary_overall	0.889389	0.566476	0.00182045	0.364271	0.44474	2.69565	2.12917	0.00937693	0.00629556	23533	0.984805	0.565134	0.66999	Physical activity	Physical activity	Fraction of time	30610	Liver Function
arterial_stiffness_arterial_stiffness_index	phase	0.889426	0.00847262	0.00272493	0.772771	0.939601	0.0118792	0.00340663	0.00450485	0.000987643	9459	0.984805	0.88303	0.970859	Diurnal rhythms	Phase	Hours past midnight	21021	Cardiovascular Function
basophill_count	self_report_sleeplessness	0.889519	0.000257515	0.00269299	0.127204	0.0619103	-0.00208304	-0.00234055	-0.0256286	-0.0216525	12675	0.984805	0.27252	0.193496	Sleep	Self-report		30160	White Blood Cell Count
mean_sphered_cell_volume	sedentary_within_day_SD	0.889552	0.268761	0.00182646	0.943828	0.773389	-0.101837	-0.370597	-0.000687331	-0.00250741	23528	0.984805	0.974898	0.891538	Physical activity	Physical activity variability	Fraction of time	30270	Red Blood Cell Count
vitamin_D	acceleration_hourly_SD	0.889655	0.00271623	0.00191202	3.37884e-37	2.45442e-30	0.168486	0.16577	0.131885	0.105365	22517	0.984805	1.65595e-34	3.60869e-27	Physical activity	Physical activity variability	Fraction of time	30890	Metabolism
vitamin_D	acceleration_peak_value_mean	0.889682	0.00136231	0.00190632	5.87323e-42	3.40843e-38	0.0928063	0.091444	0.14043	0.119306	22482	0.984805	4.31766e-39	1.75398e-34	Physical activity	Physical activity	g	30890	Metabolism
arterial_stiffness_wave_reflection_index	MET_within_day_SD_M10	0.889721	0.526776	0.00289261	0.285325	0.328177	3.01455	2.48778	0.0129453	0.0209574	9493	0.984805	0.48032	0.571023	Physical activity	Physical activity variability		4195	Cardiovascular Function
immature_reticulocyte_fraction	moderate_peak_value_mean	0.889767	-0.000930505	-0.00183268	0.00845093	0.00193714	-0.0138575	-0.012927	-0.0251362	-0.0259618	23528	0.984805	0.0333118	0.0141699	Physical activity	Physical activity	Hours	30280	Red Blood Cell Count
hip_circumference	sedentary_overall	0.889788	0.103862	0.000926001	4.34495e-08	1.80269e-08	2.99317	2.88931	0.0321553	0.0223776	24962	0.984805	8.34295e-07	5.69118e-07	Physical activity	Physical activity	Fraction of time	49	Body Mass
basophill_count	sedentary_overall_L5	0.890129	-0.00161378	-0.00183273	0.628811	0.811926	-0.00370959	-0.00209581	-0.00572216	-0.00186189	23920	0.984985	0.789597	0.91127	Physical activity	Physical activity	Fraction of time	30160	White Blood Cell Count
red_blood_cell_count	sleep_hourly_SD_L5	0.890142	0.00660163	0.00152152	0.278233	0.188848	-0.0371664	-0.043768	-0.0100629	-0.0118398	24041	0.984985	0.471706	0.412222	Sleep	Sleep	Fraction of time	30010	Red Blood Cell Count
c_reactive_protein	main_sleep_offset_mean_abs_dev	0.890239	0.0103052	0.00175908	0.0411465	0.0645439	0.107872	0.0975668	0.0193732	0.0158542	23420	0.984986	0.117994	0.199895	Diurnal rhythms	Phase	Hours	30710	Immune Function
direct_bilirubin	acceleration_L5_time	0.89045	-0.00131147	-0.00190748	0.737628	0.896806	-0.00220414	-0.000892668	-0.00304889	-0.00147869	20116	0.985074	0.863671	0.952658	Diurnal rhythms	Phase	Hours past midnight	30660	Liver Function
hdl_cholesterol	temp_cosinor_rsquared	0.890522	-0.00428488	-0.00165554	1.46794e-05	8.03603e-07	0.0994998	0.103785	0.0498785	0.0395138	21502	0.985074	0.000144298	1.71591e-05	Diurnal rhythms	Amplitude		30760	Lipoprotein Profile
neutrophil_percent	moderate_overall_M10	0.890606	-0.24539	-0.00192182	0.464156	0.442245	-1.05441	-0.809023	-0.00706259	-0.00676828	23990	0.985074	0.662133	0.66778	Physical activity	Physical activity	Fraction of time	30200	White Blood Cell Count
basophill_count	acceleration_within_day_SD_M10	0.890919	6.43083e-06	0.00186264	0.0816366	0.0644213	-5.63388e-05	-6.27697e-05	-0.0211282	-0.0151443	23919	0.985209	0.198302	0.199619	Physical activity	Physical activity variability	Fraction of time	30160	White Blood Cell Count
high_light_scatter_reticulocyte_percent	inactivity_peak_value_mean	0.890994	-0.000261494	-0.00171906	0.092246	0.11057	-0.00234381	-0.00208231	-0.0142874	-0.0146627	23508	0.985209	0.216461	0.292015	Sleep	Sleep		30290	Red Blood Cell Count
hand_grip_strength_left	tasks_light_within_day_SD	0.891015	-0.307809	-0.00123672	0.673848	0.724702	-0.768579	-0.46077	-0.00336789	-0.00340398	24905	0.985209	0.820544	0.865108	Physical activity	Physical activity variability	Fraction of time	46	Muscle Function
gamma_glutamyltransferase	acceleration_L5_time	0.891144	0.0522271	0.00172584	0.323338	0.40351	0.27248	0.220253	0.00820606	0.00843498	23485	0.985245	0.522728	0.635977	Diurnal rhythms	Phase	Hours past midnight	30730	Liver Function
red_blood_cell_count	self_report_sleep_duration	0.891294	-0.000605223	-0.00150028	0.571138	0.384689	0.00190281	0.00250803	0.00521457	0.00772334	23977	0.985305	0.746621	0.619887	Sleep	Self-report	Hours	30010	Red Blood Cell Count
hand_grip_strength_left	moderate_overall_M10	0.891547	0.210178	0.00124861	0.0974661	0.0407837	2.06571	1.85553	0.013311	0.0198395	24904	0.985332	0.225792	0.143552	Physical activity	Physical activity	Fraction of time	46	Muscle Function
ldl_direct	main_sleep_duration_mean	0.891594	-0.00140048	-0.00176522	0.000208759	7.33094e-05	0.0271736	0.0285741	0.0366711	0.0338355	23483	0.985332	0.00149829	0.000924632	Sleep	Sleep	Hours	30780	Lipoprotein Profile
lymphocyte_count	sleep_hourly_SD	0.891677	-0.0756874	-0.00179953	0.174309	0.269051	-0.520599	-0.444911	-0.0131831	-0.00952526	23958	0.985332	0.341907	0.510805	Sleep	Sleep variability	Fraction of time	30120	White Blood Cell Count
mean_reticulocyte_volume	temp_L1_time_abs_dev	0.891701	-0.00614157	-0.0018103	0.921882	0.755447	0.0032811	0.00942267	0.000978259	0.00275616	23528	0.985332	0.967079	0.881275	Diurnal rhythms	Phase	Hours	30260	Red Blood Cell Count
total_bilirubin	acceleration_peak_time_mean	0.891909	-0.00419636	-0.00176433	0.59996	0.714272	-0.0118805	-0.0076841	-0.00462506	-0.00372753	23439	0.985332	0.768582	0.859498	Diurnal rhythms	Phase	Hours past midnight	30840	Liver Function
immature_reticulocyte_fraction	walking_hourly_SD_M10	0.891916	-0.00208735	-0.00171793	0.132827	0.169924	-0.0166729	-0.0145856	-0.0143042	-0.0115848	23528	0.985332	0.280975	0.385805	Physical activity	Physical activity variability	Fraction of time	30280	Red Blood Cell Count
urate	sleep_overall_L5	0.89204	-1.78778	-0.00140693	0.50927	0.685075	-5.77869	-3.99091	-0.00584414	-0.00342725	23434	0.985332	0.701002	0.842306	Sleep	Sleep	Fraction of time	30880	Metabolism
urine_microalbumin	tasks_light_overall	0.892149	-9.24977	-0.00359153	0.464368	0.472721	-39.3679	-30.1181	-0.00989479	-0.0219384	6885	0.985332	0.662133	0.693055	Physical activity	Physical activity	Hours	30500	Renal Function
platelet_crit	main_sleep_duration_mean	0.892253	-7.42196e-05	-0.00169395	0.406547	0.297988	0.000324861	0.000399081	0.00859239	0.00866305	24025	0.985332	0.608609	0.540899	Sleep	Sleep	Hours	30090	Coagulation
calcium	self_report_sleep_duration_abs_dev	0.892341	-0.000270604	-0.00188621	0.61565	0.437623	0.000753942	0.00102455	0.00547332	0.00695588	21449	0.985332	0.779883	0.663625	Sleep	Self-report	Hours	30680	Electrolyte
neutrophil_count	moderate_between_day_SD_M10	0.892372	-0.0592698	-0.00176297	0.00132257	0.000622784	-1.05311	-0.993837	-0.031313	-0.0291021	23989	0.985332	0.00707847	0.00562747	Physical activity	Physical activity variability	Fraction of time	30140	White Blood Cell Count
apolipoprotein_B	MET_within_day_SD_L5	0.892466	-0.00874442	-0.00177235	0.00837966	0.0149728	-0.120305	-0.11156	-0.0260837	-0.0211895	23381	0.985332	0.0330599	0.0683842	Physical activity	Physical activity variability		30640	Lipoprotein Profile
diastolic_blood_pressure_V0	MET_peak_time_mean_abs_dev	0.892629	0.0153676	0.00168969	0.930363	0.916526	0.00742593	-0.00794172	0.000834779	-0.000878983	23517	0.985406	0.969749	0.963326	Diurnal rhythms	Phase	Hours	4079	Cardiovascular Function
oestradiol	acceleration_peak_time_mean_abs_dev	0.892845	-1.90514	-0.00485643	0.918417	0.605771	1.30139	3.20653	0.0270383	0.00740246	4136	0.985539	0.965509	0.792169	Diurnal rhythms	Phase	Hours	30800	Sex Hormone
eosinophill_count	main_sleep_onset_mean_abs_dev	0.892951	-0.000291824	-0.00175235	0.19027	0.286319	-0.00196299	-0.00167117	-0.0122839	-0.00967642	23949	0.98555	0.36426	0.530286	Diurnal rhythms	Phase	Hours	30150	White Blood Cell Count
direct_bilirubin	self_report_sleep_duration_abs_dev	0.893142	-0.00236569	-0.00191699	0.567162	0.689325	-0.00725342	-0.00488773	-0.00534033	-0.00468556	20102	0.985655	0.743692	0.844989	Sleep	Self-report	Hours	30660	Liver Function
hip_circumference	MVPA_overall_M10	0.893283	0.0723025	0.000880567	2.32658e-06	8.74499e-08	-1.8769	-1.9492	-0.0274525	-0.0210361	24962	0.985705	2.87759e-05	2.35611e-06	Physical activity	Physical activity	Fraction of time	49	Body Mass
hdl_cholesterol	main_sleep_onset_SD	0.893719	-0.000883719	-0.00156631	0.346579	0.255481	0.00441723	0.00530095	0.0105325	0.00905982	21388	0.985764	0.547168	0.49649	Diurnal rhythms	Phase Variability	Hours	30760	Lipoprotein Profile
weight	sleep_within_day_SD_M10	0.893777	0.149065	0.000653017	0.755684	0.897312	0.249366	0.100301	0.00128494	0.000483976	24947	0.985764	0.87357	0.953058	Sleep	Sleep variability		21002	Body Mass
nucleated_red_blood_cell_percent	self_report_nap_during_day	0.893891	-0.00390093	-0.00240068	0.193021	0.426281	-0.0226174	-0.0187165	-0.0190917	-0.0081328	15503	0.985764	0.368124	0.654526	Sleep	Self-report		30230	Red Blood Cell Count
high_light_scatter_reticulocyte_count	main_sleep_offset_mean	0.893906	1.61019e-05	0.00161987	0.948596	0.901576	5.46015e-06	-1.06417e-05	0.000515735	-0.00117358	23494	0.985764	0.977566	0.955546	Diurnal rhythms	Phase	Hours past midnight	30300	Red Blood Cell Count
cystatin_C	inactivity_peak_time_mean_abs_dev	0.894062	-0.000343333	-0.0015525	0.0174698	0.0130662	0.00425846	0.00460179	0.0204057	0.0207455	23501	0.985764	0.0609694	0.0614612	Diurnal rhythms	Phase	Hours	30720	Renal Function
creatinine	acceleration_between_day_SD_M10	0.894101	-0.00248587	-0.00154156	0.738492	0.619111	0.00427346	0.00675933	0.00305174	0.00497787	23503	0.985764	0.864334	0.800723	Physical activity	Physical activity variability	Fraction of time	30700	Renal Function
mean_corpuscular_volume	main_sleep_ratio_mean	0.894487	0.335843	0.00176703	0.219044	0.195726	-2.09093	-2.42677	-0.0126082	-0.011017	24028	0.985764	0.402316	0.422574	Sleep	Sleep		30040	Red Blood Cell Count
oestradiol	total_sleep_mean	0.894497	1.68112	0.00465411	0.835718	0.533994	-2.27406	-3.95517	-0.0531502	-0.00959469	4133	0.985764	0.921068	0.743388	Sleep	Sleep	Hours	30800	Sex Hormone
oestradiol	mesor	0.894525	25.112	0.00516981	0.892256	0.979749	22.9708	-2.14116	0.0378889	-0.000401414	4136	0.985764	0.953197	0.988877	Physical activity	Physical activity	g	30800	Sex Hormone
urine_potassium	main_sleep_onset_SD	0.8946	0.0851117	0.00171758	0.000565877	0.000759834	1.59061	1.5055	0.0340418	0.0293752	24098	0.985764	0.00347287	0.00666685	Diurnal rhythms	Phase Variability	Hours	30520	Renal Function
lymphocyte_percent	temp_within_day_SD	0.89468	0.0206277	0.00175812	0.242037	0.293347	0.132797	0.112169	0.0116485	0.00935356	23990	0.985764	0.430605	0.537295	Diurnal rhythms	Variability	Celsius	30180	White Blood Cell Count
arterial_stiffness_peak_to_peak_time	MET_within_day_SD_M10	0.894869	-1.4207	-0.00271162	0.181897	0.0933602	10.6597	12.0804	0.0209001	0.0225145	9491	0.985764	0.352825	0.258297	Physical activity	Physical activity variability		4196	Cardiovascular Function
total_bilirubin	MVPA_within_day_SD_M10	0.894876	-0.162524	-0.00169898	0.361459	0.257104	0.806696	0.96922	0.0079694	0.0114854	23438	0.985764	0.562379	0.498611	Physical activity	Physical activity variability	Fraction of time	30840	Liver Function
urine_sodium	main_sleep_duration_mean_abs_dev	0.895068	0.0973872	0.00162577	0.594761	0.728798	0.278147	0.18076	0.00478164	0.00310468	24194	0.985764	0.764019	0.867867	Sleep	Sleep	Hours	30530	Renal Function
direct_bilirubin	sedentary_within_day_SD_L5	0.895147	-0.0254747	-0.00188417	0.508436	0.690388	-0.0836772	-0.0582024	-0.00618864	-0.00459617	20150	0.985764	0.700064	0.845587	Physical activity	Physical activity variability	Fraction of time	30660	Liver Function
mean_corpuscular_haemoglobin	sedentary_peak_value_mean	0.895268	0.0383917	0.00172275	0.35041	0.371965	0.207276	0.168884	0.00953359	0.00739925	24041	0.985764	0.55102	0.610064	Physical activity	Physical activity	Hours	30050	Red Blood Cell Count
platelet_crit	MVPA_IV	0.895336	0.000279221	0.00165876	0.667447	0.525287	-0.00065652	-0.000935741	-0.00446437	-0.00535794	24038	0.985764	0.816712	0.735227	Diurnal rhythms	Variability		30090	Coagulation
monocyte_percent	walking_overall_M10	0.895415	0.0535605	0.00168785	0.987702	0.834809	-0.00457967	-0.0581402	-0.000138681	-0.00198848	23991	0.985764	0.995732	0.923855	Physical activity	Physical activity	Fraction of time	30190	White Blood Cell Count
high_light_scatter_reticulocyte_percent	MVPA_hourly_SD_M10	0.895472	0.00743704	0.00164133	0.00340159	0.00232588	-0.115871	-0.123308	-0.0250758	-0.0278499	23528	0.985764	0.0155943	0.0162733	Physical activity	Physical activity variability	Fraction of time	30290	Red Blood Cell Count
haemoglobin_concentration	self_report_snoring	0.895521	0.00358502	0.00141646	0.0246538	0.0427102	0.0430216	0.0394365	0.0219143	0.0188221	22549	0.985764	0.0796913	0.148655	Sleep	Self-report		30020	Red Blood Cell Count
total_bilirubin	acceleration_within_day_SD	0.895542	0.000757848	0.00178823	0.0740899	0.122438	0.007167	0.00640916	0.0164245	0.0167009	23391	0.985764	0.184678	0.313543	Physical activity	Physical activity variability	Fraction of time	30840	Liver Function
arterial_stiffness_position_of_notch	sedentary_RA	0.895566	-0.104556	-0.00270783	0.144266	0.251922	-0.780884	-0.676329	-0.0225716	-0.0161326	9490	0.985764	0.29911	0.49199	Diurnal rhythms	Amplitude		4199	Cardiovascular Function
nucleated_red_blood_cell_percent	acceleration_during_main_sleep_mean	0.895757	0.00162381	0.00173765	0.748328	0.579551	-0.00296037	-0.00458418	-0.00345798	-0.00459924	23979	0.985764	0.870554	0.775346	Sleep	Sleep	g	30230	Red Blood Cell Count
urate	WASO_mean	0.895848	0.563684	0.00136978	0.0910797	0.146577	5.05769	4.494	0.0151801	0.0123977	23500	0.985764	0.214752	0.351894	Sleep	Sleep	Hours	30880	Metabolism
mean_corpuscular_volume	MET_peak_time_mean	0.89609	-0.00380127	-0.0017037	0.510816	0.588285	-0.0142861	-0.0104848	-0.00666312	-0.00457108	24040	0.985764	0.702099	0.780336	Diurnal rhythms	Phase	Hours past midnight	30040	Red Blood Cell Count
systolic_blood_pressure_manual_V0	moderate_between_day_SD_M10	0.896117	3.30417	0.00680671	0.603802	0.716797	9.5819	6.27773	0.0204247	0.0126529	1464	0.985764	0.77122	0.860725	Physical activity	Physical activity variability	Fraction of time	93	Cardiovascular Function
alkaline_phosphatase	self_report_getting_up_in_morning	0.896118	0.26694	0.00330844	0.703446	0.73647	0.648008	0.381068	0.00648292	0.00532422	8337	0.985764	0.840872	0.871649	Sleep	Self-report		30610	Liver Function
lymphocyte_percent	sleep_hourly_SD	0.896258	0.688617	0.00175481	0.00393247	0.0103271	10.5001	9.81152	0.0285937	0.0226483	23959	0.985764	0.0175571	0.0510504	Sleep	Sleep variability	Fraction of time	30180	White Blood Cell Count
urine_sodium	self_report_getting_up_in_morning	0.896376	-0.433343	-0.00310123	0.718483	0.755857	-1.00198	-0.568642	-0.00523127	-0.00523724	8555	0.985764	0.851327	0.881406	Sleep	Self-report		30530	Renal Function
red_blood_cell_distribution_width	MVPA_overall_M10	0.89642	0.0153176	0.00171278	0.000448755	6.01934e-05	-0.304118	-0.319436	-0.0405394	-0.0317243	24040	0.985764	0.00285981	0.000789233	Physical activity	Physical activity	Fraction of time	30070	Red Blood Cell Count
arterial_stiffness_pulse_rate	acceleration_during_main_sleep_mean	0.896458	0.0673546	0.00263109	0.723928	0.838315	0.137169	0.0698148	0.00519194	0.00280898	9490	0.985764	0.855023	0.925645	Sleep	Sleep	g	4194	Cardiovascular Function
arterial_stiffness_position_of_peak	MET_overall	0.896603	-0.0899446	-0.00268139	0.486713	0.300798	0.369371	0.459315	0.012157	0.0125401	9493	0.985764	0.681966	0.543601	Physical activity	Physical activity	MET	4198	Cardiovascular Function
total_bilirubin	walking_overall_M10	0.896712	0.0917971	0.00166379	0.661482	0.781444	0.225941	0.134144	0.00379226	0.00280946	23439	0.985764	0.812116	0.896213	Physical activity	Physical activity	Fraction of time	30840	Liver Function
monocyte_percent	tasks_light_peak_value_mean	0.896733	0.041789	0.00177809	0.167294	0.0831539	0.363353	0.321564	0.0124451	0.0164387	23991	0.985764	0.331943	0.238722	Physical activity	Physical activity	Fraction of time	30190	White Blood Cell Count
red_blood_cell_count	acceleration_peak_time_mean	0.896784	-0.00030373	-0.00142716	0.332015	0.391769	-0.0016663	-0.00136257	-0.00902974	-0.00767073	24041	0.985764	0.531926	0.625782	Diurnal rhythms	Phase	Hours past midnight	30010	Red Blood Cell Count
haemoglobin_concentration	sleep_overall_L5	0.896862	0.0265696	0.00134356	0.161023	0.286606	0.190242	0.163672	0.013481	0.00945553	23965	0.985764	0.323682	0.530523	Sleep	Sleep	Fraction of time	30020	Red Blood Cell Count
arterial_stiffness_peak_to_peak_time	total_sleep_mean_abs_dev	0.896893	-0.226937	-0.00260927	0.854848	0.714878	0.226163	0.4531	0.00281293	0.00489032	9482	0.985764	0.93141	0.859686	Sleep	Sleep	Hours	4196	Cardiovascular Function
triglycerides	inactivity_peak_time_mean	0.897101	-0.00154717	-0.00156096	0.273394	0.21362	0.00912784	0.010675	0.00877176	0.0121387	23492	0.985764	0.466828	0.445424	Diurnal rhythms	Phase	Hours past midnight	30870	Lipoprotein Profile
basophill_count	acceleration_peak_value_SD	0.89714	3.3624e-06	0.00175211	0.348419	0.308438	-1.63217e-05	-1.96841e-05	-0.0112516	-0.0082764	23891	0.985764	0.549062	0.551145	Physical activity	Physical activity variability	Fraction of time	30160	White Blood Cell Count
hdl_cholesterol	sedentary_within_day_SD	0.897168	-0.0167062	-0.00151316	0.022312	0.0181711	-0.220221	-0.203515	-0.0251218	-0.0186542	21502	0.985764	0.0736247	0.0788658	Physical activity	Physical activity variability	Fraction of time	30760	Lipoprotein Profile
gamma_glutamyltransferase	sedentary_hourly_SD_M10	0.897337	-1.69743	-0.00163622	0.927896	0.926679	-0.854854	0.842579	-0.00075576	0.000935939	23528	0.985844	0.969069	0.966363	Physical activity	Physical activity variability	Fraction of time	30730	Liver Function
shbg	self_report_getting_up_in_morning	0.897717	-0.265379	-0.00275814	0.817837	0.909587	-0.395518	-0.130139	-0.00544483	-0.00144913	7514	0.98612	0.90907	0.959687	Sleep	Self-report		30830	Liver Function
monocyte_percent	main_sleep_offset_mean	0.897783	0.00418535	0.0016398	0.0280485	0.0486939	0.0500742	0.0458888	0.0196777	0.0187123	23956	0.98612	0.0879302	0.164206	Diurnal rhythms	Phase	Hours past midnight	30190	White Blood Cell Count
oestradiol	sedentary_overall_L5	0.898215	35.3237	0.00422996	0.902207	0.962424	27.9442	-7.37953	0.029833	-0.000718038	4119	0.98612	0.957961	0.982763	Physical activity	Physical activity	Fraction of time	30800	Sex Hormone
urine_creatinine	phase_abs_dev	0.898334	-13.5526	-0.00154603	0.00466394	0.00377167	207.991	221.544	0.0245008	0.0272945	24210	0.98612	0.0203568	0.0238147	Diurnal rhythms	Phase	Hours	30510	Renal Function
arterial_stiffness_wave_reflection_index	total_sleep_mean_abs_dev	0.898431	-0.0789834	-0.00261269	0.662451	0.798792	-0.190697	-0.111713	-0.0051948	-0.00544999	9484	0.98612	0.813016	0.904306	Sleep	Sleep	Hours	4195	Cardiovascular Function
arterial_stiffness_arterial_stiffness_index	acceleration_peak_value_mean	0.898503	0.000287388	0.00275763	0.00182727	0.00113035	-0.00493482	-0.00522221	-0.05481	-0.0460877	9462	0.98612	0.00929162	0.00910585	Physical activity	Physical activity	g	21021	Cardiovascular Function
systolic_blood_pressure_manual_V0	sleep_peak_time_mean	0.898548	0.132129	0.00639714	0.536947	0.64272	0.463561	0.331432	0.0249152	0.0150149	1462	0.98612	0.72016	0.816783	Diurnal rhythms	Phase	Hours past midnight	93	Cardiovascular Function
lymphocyte_count	moderate_overall_M10	0.898557	-0.0207789	-0.00172924	0.283914	0.211308	-0.141007	-0.120228	-0.0101714	-0.0106067	23989	0.98612	0.478553	0.442346	Physical activity	Physical activity	Fraction of time	30120	White Blood Cell Count
mean_sphered_cell_volume	walking_peak_value_mean	0.898691	0.0722332	0.00166998	0.546691	0.405076	-0.25003	-0.322263	-0.00593937	-0.00728874	23528	0.98612	0.728166	0.637371	Physical activity	Physical activity	Hours	30270	Red Blood Cell Count
apolipoprotein_A	sedentary_peak_time_mean	0.898813	-0.000184174	-0.00157998	0.0726217	0.0342186	0.00190424	0.00208841	0.020159	0.0177484	21372	0.98612	0.18212	0.126093	Diurnal rhythms	Phase	Hours past midnight	30630	Lipoprotein Profile
neutrophil_percent	mesor	0.898857	0.154418	0.00172428	0.266904	0.165904	-0.989475	-1.14389	-0.0110708	-0.012628	23991	0.98612	0.459127	0.380353	Physical activity	Physical activity	g	30200	White Blood Cell Count
nucleated_red_blood_cell_percent	acceleration_IV	0.898872	0.00229331	0.0017308	0.484679	0.598279	0.00897328	0.00667997	0.00762746	0.00450851	23989	0.98612	0.680283	0.786799	Diurnal rhythms	Variability		30230	Red Blood Cell Count
aspartate_aminotransferase	moderate_overall_M10	0.899033	0.245213	0.00176117	0.706374	0.763917	0.587761	0.342547	0.00325691	0.00306683	23460	0.98612	0.843163	0.886582	Physical activity	Physical activity	Fraction of time	30650	Liver Function
basophill_count	temp_IV	0.899174	-0.000215104	-0.001686	0.671686	0.518191	0.000528794	0.000743897	0.0050882	0.00508485	23990	0.98612	0.819088	0.730156	Diurnal rhythms	Variability		30160	White Blood Cell Count
weight	main_sleep_onset_SD	0.899258	-0.0138308	-0.000611666	0.439614	0.541984	-0.0603912	-0.0465604	-0.00317955	-0.00227431	24819	0.98612	0.640775	0.750508	Diurnal rhythms	Phase Variability	Hours	21002	Body Mass
red_blood_cell_distribution_width	self_report_snoring	0.899415	0.00343111	0.00173983	0.1924	0.144313	-0.0248172	-0.0282483	-0.0154021	-0.0120253	22549	0.98612	0.367245	0.348411	Sleep	Self-report		30070	Red Blood Cell Count
hdl_cholesterol	temp_amplitude	0.899435	0.000638691	0.00152247	1.84871e-13	3.27018e-14	0.0270226	0.0263839	0.0846064	0.061162	21501	0.98612	8.13117e-12	3.86859e-12	Diurnal rhythms	Amplitude	Celsius	30760	Lipoprotein Profile
arterial_stiffness_pulse_rate	MET_peak_time_mean	0.899437	0.0151357	0.00260518	0.115748	0.0513588	-0.140438	-0.155573	-0.0236505	-0.0274877	9493	0.98612	0.255475	0.170324	Diurnal rhythms	Phase	Hours past midnight	4194	Cardiovascular Function
lipoprotein_A	total_sleep_mean_abs_dev	0.899587	0.113242	0.00187472	0.963185	0.822399	-0.0292748	-0.142517	-0.000526508	-0.00218646	18887	0.98612	0.985104	0.917991	Sleep	Sleep	Hours	30790	Lipoprotein Profile
mean_corpuscular_haemoglobin_conc	moderate_peak_value_mean	0.899633	0.0154194	0.00172725	0.600447	0.387978	-0.0501673	-0.0655867	-0.00546826	-0.00726099	24041	0.98612	0.768941	0.62236	Physical activity	Physical activity	Hours	30060	Red Blood Cell Count
igf_1	MET_within_day_SD_L5	0.899651	0.192111	0.00161598	0.0122501	0.0076083	-2.69113	-2.88324	-0.0252095	-0.0221694	23356	0.98612	0.0454499	0.040821	Physical activity	Physical activity variability		30770	Metabolic Function
total_protein	self_report_snoring	0.899699	0.0155692	0.00184371	0.64689	0.534253	-0.0394585	-0.0550277	-0.00488461	-0.00601015	20173	0.98612	0.802122	0.743639	Sleep	Self-report		30860	Liver Function
platelet_count	acceleration_within_day_SD_M10	0.899791	0.00701226	0.00168134	0.0086096	0.00739787	-0.100952	-0.107964	-0.0282112	-0.0238317	23970	0.98612	0.0338581	0.0399679	Physical activity	Physical activity variability	Fraction of time	30080	Coagulation
reticulocyte_percentage	WASO_mean	0.899891	0.00721402	0.00167622	0.109752	0.169712	0.0637913	0.0565773	0.0124251	0.0176084	23518	0.986124	0.245894	0.385544	Sleep	Sleep	Hours	30240	Red Blood Cell Count
lymphocyte_percent	self_report_chronotype	0.900314	-0.0485035	-0.0029003	0.924136	0.935074	-0.0273218	0.0211817	-0.00166783	0.0012597	7548	0.986483	0.967703	0.969117	Diurnal rhythms	Self-report		30180	White Blood Cell Count
arterial_stiffness_position_of_notch	acceleration_L5_time_abs_dev	0.900479	-0.0224171	-0.00254187	0.835298	0.699862	0.0263864	0.0488036	0.00320153	0.00537218	9480	0.98651	0.920931	0.851734	Diurnal rhythms	Phase	Hours	4199	Cardiovascular Function
immature_reticulocyte_fraction	sedentary_within_day_SD	0.90053	0.0027207	0.0015842	0.43707	0.493482	0.0126335	0.00991277	0.00730965	0.00574039	23528	0.98651	0.638604	0.710636	Physical activity	Physical activity variability	Fraction of time	30280	Red Blood Cell Count
urine_creatinine	sedentary_peak_time_mean_abs_dev	0.900994	6.13672	0.0014882	0.198948	0.238451	46.0667	39.9299	0.0109869	0.0110364	24278	0.986913	0.375771	0.474504	Diurnal rhythms	Phase	Hours	30510	Renal Function
apolipoprotein_A	sedentary_peak_value_mean	0.901448	-0.00522459	-0.00154517	0.00013669	2.09693e-05	-0.12214	-0.116915	-0.0422596	-0.0352425	21372	0.987231	0.00103671	0.000319304	Physical activity	Physical activity	Hours	30630	Lipoprotein Profile
aspartate_aminotransferase	acceleration_M10_time	0.901476	0.0101023	0.00159314	0.0894332	0.0668558	-0.0968659	-0.106968	-0.0146655	-0.0185809	23354	0.987231	0.212035	0.204481	Diurnal rhythms	Phase	Hours past midnight	30650	Liver Function
diastolic_blood_pressure_manual_V0	MVPA_hourly_SD_M10	0.901665	1.40207	0.00630901	0.694341	0.832164	3.12018	1.71811	0.0150469	0.0074221	1464	0.987332	0.834734	0.923112	Physical activity	Physical activity variability	Fraction of time	94	Cardiovascular Function
immature_reticulocyte_fraction	moderate_overall	0.902282	-0.0028026	-0.00170568	0.0094267	0.000368024	-0.0488489	-0.0460463	-0.0247247	-0.0298715	23527	0.987696	0.0365068	0.0036667	Physical activity	Physical activity	Fraction of time	30280	Red Blood Cell Count
urate	self_report_daytime_dozing	0.902295	-0.652608	-0.00138566	0.61554	0.754325	-1.85125	-1.19864	-0.00486077	-0.00294853	18889	0.987696	0.779883	0.881016	Sleep	Self-report		30880	Metabolism
neutrophil_count	acceleration_between_day_SD_M10	0.902332	-0.000209205	-0.00161768	1.8644e-12	1.05723e-10	-0.00823254	-0.00802333	-0.0702607	-0.0564975	23979	0.987696	7.00306e-11	5.44145e-09	Physical activity	Physical activity variability	Fraction of time	30140	White Blood Cell Count
direct_bilirubin	walking_within_day_SD_M10	0.902381	0.0289468	0.00170459	0.368233	0.284921	-0.149859	-0.178806	-0.00822971	-0.0121956	20151	0.987696	0.568961	0.528933	Physical activity	Physical activity variability	Fraction of time	30660	Liver Function
oestradiol	self_report_sleep_duration	0.902901	2.03594	0.00449262	0.970779	0.739154	-0.541573	-2.57751	-0.00925513	-0.00537238	4130	0.987834	0.988353	0.872553	Sleep	Self-report	Hours	30800	Sex Hormone
nucleated_red_blood_cell_count	sleep_peak_time_mean_abs_dev	0.90294	-8.19957e-05	-0.00161283	0.806953	0.943976	-0.000115579	-3.35831e-05	-0.00312608	-0.000542099	23939	0.987834	0.90352	0.973487	Diurnal rhythms	Phase	Hours	30170	Red Blood Cell Count
igf_1	moderate_between_day_SD_M10	0.902979	-0.224129	-0.00157511	0.949912	0.798398	0.0866032	0.310732	0.000631474	0.00210185	23410	0.987834	0.977942	0.904171	Physical activity	Physical activity variability	Fraction of time	30770	Metabolic Function
monocyte_percent	walking_overall	0.903036	0.0915381	0.00156398	0.730603	0.849556	0.188915	0.0973773	0.00309007	0.00181092	23991	0.987834	0.859258	0.932059	Physical activity	Physical activity	Hours	30190	White Blood Cell Count
eosinophill_percent	self_report_daytime_dozing	0.903038	-0.019119	-0.00177739	0.681998	0.570987	0.044745	0.063864	0.00430942	0.00580615	19252	0.987834	0.826775	0.769962	Sleep	Self-report		30210	White Blood Cell Count
hand_grip_strength_right	sedentary_overall_M10	0.903083	-0.0956921	-0.0010706	0.583018	0.682785	-0.315075	-0.219383	-0.00447147	-0.00399016	24908	0.987834	0.75439	0.840477	Physical activity	Physical activity	Fraction of time	47	Muscle Function
phosphate	acceleration_M10_time_abs_dev	0.90339	-0.000285495	-0.00166579	0.957544	0.905959	-8.81472e-05	0.000197348	-0.000539193	0.00116055	21347	0.987858	0.982165	0.958025	Diurnal rhythms	Phase	Hours	30810	Electrolyte
immature_reticulocyte_fraction	acceleration_between_day_SD_M10	0.903539	-9.07396e-06	-0.00156247	0.00428541	0.0118956	-0.000146386	-0.000137312	-0.0275984	-0.0216655	23517	0.987858	0.0188646	0.0570499	Physical activity	Physical activity variability	Fraction of time	30280	Red Blood Cell Count
high_light_scatter_reticulocyte_percent	sleep_peak_quality_mean	0.903719	0.00521171	0.00153456	0.655452	0.551019	-0.0133163	-0.018528	-0.00384152	-0.00548447	23489	0.987858	0.807857	0.75554	Sleep	Sleep	Hours	30290	Red Blood Cell Count
urine_creatinine	sedentary_IV	0.903951	28.4306	0.00144915	0.311219	0.360151	174.988	146.557	0.00869443	0.00857699	24281	0.987858	0.510936	0.599883	Diurnal rhythms	Variability		30510	Renal Function
lipoprotein_A	inactivity_peak_value_mean	0.90411	-0.0621231	-0.00180861	0.615677	0.716382	-0.189639	-0.127516	-0.00575013	-0.00356926	18887	0.987858	0.779883	0.860624	Sleep	Sleep		30790	Lipoprotein Profile
monocyte_percent	main_sleep_duration_mean_abs_dev	0.904324	0.00575071	0.00154355	0.117162	0.0820421	-0.0530408	-0.0587915	-0.0142237	-0.016502	23952	0.987858	0.257801	0.236586	Sleep	Sleep	Hours	30190	White Blood Cell Count
shbg	main_sleep_onset_mean_abs_dev	0.904358	0.0530908	0.00139509	0.0595808	0.109426	0.5692	0.516109	0.0285915	0.0113375	21248	0.987858	0.15687	0.289812	Diurnal rhythms	Phase	Hours	30830	Liver Function
mean_corpuscular_haemoglobin	acceleration_peak_time_mean	0.90445	-0.00146678	-0.00155286	0.788951	0.910557	-0.00239953	-0.000932742	-0.00277231	-0.000930487	24041	0.987858	0.89308	0.960061	Diurnal rhythms	Phase	Hours past midnight	30050	Red Blood Cell Count
hdl_cholesterol	acceleration_M10_time_abs_dev	0.904541	0.000590408	0.00143086	0.277407	0.363934	0.00376466	0.00317425	0.0123402	0.00735715	21398	0.987858	0.47107	0.603085	Diurnal rhythms	Phase	Hours	30760	Lipoprotein Profile
mean_platelt_volume	MVPA_within_day_SD_M10	0.904599	-0.0358739	-0.00157853	0.142127	0.178971	-0.315675	-0.279801	-0.0147201	-0.0117137	24038	0.987858	0.295928	0.398781	Physical activity	Physical activity variability	Fraction of time	30100	Coagulation
phosphate	temp_RA	0.904715	0.00802395	0.00164826	0.696741	0.56213	-0.0188605	-0.0268845	-0.00395034	-0.00563881	21450	0.987858	0.836871	0.763856	Diurnal rhythms	Amplitude		30810	Electrolyte
alkaline_phosphatase	sleep_peak_time_mean_abs_dev	0.904831	-0.0591317	-0.00151199	0.156645	0.117876	0.491735	0.550867	0.0143439	0.0126764	23483	0.987858	0.317095	0.306127	Diurnal rhythms	Phase	Hours	30610	Liver Function
arterial_stiffness_pulse_rate	sedentary_IV	0.904961	-0.0970209	-0.00245973	0.0234716	0.0244356	-1.34548	-1.24846	-0.0339276	-0.0320329	9494	0.987858	0.0765808	0.0985467	Diurnal rhythms	Variability		4194	Cardiovascular Function
mean_sphered_cell_volume	temp_within_day_SD	0.904998	-0.0131723	-0.00161036	0.653658	0.514542	0.0360877	0.04926	0.00454527	0.00581984	23527	0.987858	0.806242	0.727427	Diurnal rhythms	Variability	Celsius	30270	Red Blood Cell Count
oestradiol	MET_overall_L5	0.905008	-39.4884	-0.00379847	0.76913	0.491876	82.0838	121.572	0.0687705	0.00984112	4116	0.987858	0.881208	0.709183	Physical activity	Physical activity	MET	30800	Sex Hormone
mean_platelt_volume	moderate_within_day_SD	0.90507	0.0385945	0.00164667	0.0428252	0.00590729	-0.514115	-0.552709	-0.0203315	-0.0238876	24039	0.987858	0.121824	0.033479	Physical activity	Physical activity variability	Fraction of time	30100	Coagulation
mean_reticulocyte_volume	MET_peak_time_mean	0.905094	0.00629678	0.00160276	0.81983	0.663609	-0.00898197	-0.0152788	-0.00231267	-0.0038591	23528	0.987858	0.910162	0.828565	Diurnal rhythms	Phase	Hours past midnight	30260	Red Blood Cell Count
weight	acceleration_peak_time_mean_abs_dev	0.905247	0.00760689	0.000571397	0.726631	0.585024	-0.0162843	-0.0238912	-0.00142425	-0.00202571	24947	0.987858	0.856721	0.778439	Diurnal rhythms	Phase	Hours	21002	Body Mass
systolic_blood_pressure_V0	acceleration_overall	0.905252	-0.00362309	-0.00154539	0.250267	0.161259	0.0255352	0.0291583	0.0121174	0.0116864	23516	0.987858	0.440148	0.374222	Physical activity	Physical activity	g	4080	Cardiovascular Function
urate	self_report_sleep_duration	0.905317	-0.0951954	-0.00122143	0.151451	0.0634261	0.871627	0.966822	0.0125386	0.0156233	23449	0.987858	0.310011	0.197155	Sleep	Self-report	Hours	30880	Metabolism
shbg	sleep_hourly_SD_L5	0.905398	0.429831	0.00139209	0.108368	0.138797	4.16278	3.73295	0.0246929	0.0105126	21283	0.987858	0.243574	0.339311	Sleep	Sleep	Fraction of time	30830	Liver Function
albumin	temp_within_day_SD	0.905458	-0.00686679	-0.00164901	0.0917471	0.109339	-0.0706568	-0.0637901	-0.0174831	-0.014936	21506	0.987858	0.215683	0.289731	Diurnal rhythms	Variability	Celsius	30600	Liver Function
hand_grip_strength_left	sleep_overall_L5	0.905519	0.185652	0.00103381	0.00134276	0.00745829	3.32185	3.1362	0.0260439	0.0261437	24826	0.987858	0.00717161	0.0401889	Sleep	Sleep	Fraction of time	46	Muscle Function
diastolic_blood_pressure_manual_V0	temp_L1_time	0.905579	-0.0189597	-0.00617478	0.724608	0.826428	-0.0421817	-0.023222	-0.0138666	-0.0076834	1464	0.987858	0.855531	0.919623	Diurnal rhythms	Phase	Hours past midnight	94	Cardiovascular Function
lymphocyte_count	cosinor_rsquared	0.905645	0.0135476	0.00154056	0.471092	0.35869	-0.0592851	-0.0728328	-0.00686527	-0.00792012	23990	0.987858	0.668203	0.598418	Diurnal rhythms	Amplitude		30120	White Blood Cell Count
immature_reticulocyte_fraction	moderate_hourly_SD	0.905708	-0.00183661	-0.00155194	0.00367744	0.000909574	-0.0346698	-0.0328332	-0.0277996	-0.0278135	23528	0.987858	0.0166133	0.00768583	Physical activity	Physical activity variability	Fraction of time	30280	Red Blood Cell Count
pulse_rate_V0	acceleration_L5_time_abs_dev	0.905755	-0.0242747	-0.00153076	0.00329172	0.00130975	0.433516	0.45779	0.0274636	0.0289979	23463	0.987858	0.0151853	0.010311	Diurnal rhythms	Phase	Hours	102	Cardiovascular Function
weight	sedentary_hourly_SD_M10	0.905978	-0.257357	-0.000566627	0.570517	0.677308	-0.888055	-0.630698	-0.00229828	-0.00155544	24947	0.987858	0.74612	0.836695	Physical activity	Physical activity variability	Fraction of time	21002	Body Mass
cholesterol	cosinor_rsquared	0.906105	0.019299	0.00154638	8.06299e-10	6.10846e-10	0.723123	0.703824	0.0606068	0.054013	23536	0.987858	2.18956e-08	2.67525e-08	Diurnal rhythms	Amplitude		30690	Lipoprotein Profile
total_bilirubin	MET_overall_L5	0.906365	0.157503	0.0015229	0.563963	0.490262	-0.522728	-0.680232	-0.00504523	-0.00701007	23334	0.987858	0.741196	0.70827	Physical activity	Physical activity	MET	30840	Liver Function
calcium	temp_phase	0.906397	2.9783e-05	0.0016525	0.519264	0.517456	-9.98885e-05	-0.000129671	-0.00689913	-0.00567132	21506	0.987858	0.708685	0.729518	Diurnal rhythms	Phase	Hours past midnight	30680	Electrolyte
glycated_heamoglobin	main_sleep_offset_mean_abs_dev	0.906515	-0.012335	-0.00147836	0.311931	0.236694	0.0753097	0.0876447	0.0083524	0.0115146	23314	0.987858	0.511373	0.472745	Diurnal rhythms	Phase	Hours	30750	Glucose Metabolism
platelet_crit	acceleration_M10_time	0.906616	4.78193e-05	0.00146548	0.136053	0.198695	0.000423532	0.000375713	0.0154817	0.0107531	23924	0.987858	0.286107	0.426034	Diurnal rhythms	Phase	Hours past midnight	30090	Coagulation
c_reactive_protein	MET_hourly_SD_M10	0.906636	0.0383308	0.00151086	0.124206	0.0714483	-0.365695	-0.404026	-0.0147022	-0.0155044	23482	0.987858	0.267993	0.214237	Physical activity	Physical activity variability		30710	Immune Function
rheumatoid_factor	self_report_getting_up_in_morning	0.906676	0.664176	0.00994529	0.877041	0.632768	-0.7479	-1.41208	-0.00931912	-0.0234566	727	0.987858	0.944966	0.810208	Sleep	Self-report		30820	Immune Function
mean_corpuscular_haemoglobin	sleep_peak_quality_SD	0.906726	-0.0645711	-0.00152521	0.177138	0.173887	-0.558965	-0.494394	-0.0139541	-0.0112929	23949	0.987858	0.346796	0.391093	Sleep	Sleep variability	Hours	30050	Red Blood Cell Count
red_blood_cell_count	main_sleep_ratio_mean	0.906745	0.0236706	0.00132707	0.587111	0.738097	0.0737163	0.0500456	0.00516298	0.00303084	24028	0.987858	0.757972	0.872153	Sleep	Sleep		30010	Red Blood Cell Count
blood_sample_fasting_time	MVPA_overall	0.906874	0.0566768	0.00151655	0.00411792	0.000703328	-1.03686	-1.09354	-0.0265972	-0.0299092	24986	0.987858	0.0182522	0.00622948	Physical activity	Physical activity	Fraction of time	74	Metadata
monocyte_percent	sedentary_peak_time_mean	0.907033	-0.00170623	-0.00153349	0.275318	0.176405	0.0117031	0.0134093	0.0100123	0.013153	23991	0.987858	0.468902	0.394946	Diurnal rhythms	Phase	Hours past midnight	30190	White Blood Cell Count
gamma_glutamyltransferase	temp_within_day_SD	0.907415	-0.0857412	-0.00152618	1.60093e-05	1.06716e-05	-2.31393	-2.22819	-0.0371553	-0.0459091	23527	0.987858	0.000155295	0.000177721	Diurnal rhythms	Variability	Celsius	30730	Liver Function
arterial_stiffness_arterial_stiffness_index	amplitude	0.907423	-0.0766623	-0.00244257	0.808816	0.676427	0.114639	0.191301	0.0040442	0.00562614	9475	0.987858	0.904327	0.83615	Diurnal rhythms	Amplitude	g	21021	Cardiovascular Function
cystatin_C	MVPA_IV	0.907462	0.000720197	0.00137117	3.39356e-06	3.13435e-06	0.0207482	0.020028	0.0402234	0.0393383	23536	0.987858	3.98435e-05	5.89739e-05	Diurnal rhythms	Variability		30720	Renal Function
vitamin_D	main_sleep_onset_SD	0.907542	0.0468566	0.0015358	0.0570929	0.0404914	-0.540307	-0.587164	-0.018907	-0.0181536	22412	0.987858	0.151992	0.142727	Diurnal rhythms	Phase Variability	Hours	30890	Metabolism
creatinine	num_wakings_mean	0.907574	-0.0247165	-0.00134642	0.65513	0.780072	-0.0669368	-0.0422202	-0.0041358	-0.00274475	23458	0.987858	0.80769	0.895568	Sleep	Sleep		30700	Renal Function
monocyte_percent	acceleration_overall_M10	0.907666	0.000267592	0.00155557	0.178195	0.223888	0.00222539	0.00195779	0.012654	0.0121469	23979	0.987858	0.348269	0.458284	Physical activity	Physical activity	g	30190	White Blood Cell Count
arterial_stiffness_peak_to_peak_time	phase	0.907877	0.167807	0.00231309	0.934436	0.816424	-0.08054	-0.248347	-0.00123552	-0.00313599	9476	0.987858	0.971064	0.914026	Diurnal rhythms	Phase	Hours past midnight	4196	Cardiovascular Function
mean_corpuscular_volume	self_report_IPAQ_activity_group	0.907905	0.0202481	0.00217876	0.115492	0.133751	0.200384	0.180136	0.0220923	0.0191002	11889	0.987858	0.255184	0.331064	Physical activity	Self-report physical activity		30040	Red Blood Cell Count
cystatin_C	other_sleep_mean	0.908089	-0.000279557	-0.00139953	1.21325e-10	1.99368e-09	0.0104806	0.0107602	0.0567576	0.0511531	23522	0.987858	3.73856e-09	7.68501e-08	Sleep	Sleep	Hours	30720	Renal Function
diastolic_blood_pressure_manual_V0	temp_RA	0.908198	1.87868	0.00577498	0.896584	0.764798	-1.51858	-3.39725	-0.00481139	-0.0102371	1464	0.987858	0.955175	0.886907	Diurnal rhythms	Amplitude		94	Cardiovascular Function
oestradiol	sedentary_overall_M10	0.908354	-15.8245	-0.00429804	0.931196	0.66861	10.6045	26.429	0.0230578	0.00647971	4136	0.987858	0.969991	0.83138	Physical activity	Physical activity	Fraction of time	30800	Sex Hormone
platelet_count	inactivity_peak_time_mean_abs_dev	0.908357	-0.127844	-0.00146504	0.613029	0.514527	0.391391	0.519236	0.00522767	0.00548985	24005	0.987858	0.778157	0.727427	Diurnal rhythms	Phase	Hours	30080	Coagulation
ldl_direct	main_sleep_ratio_mean	0.908379	0.0581635	0.00154959	0.0171372	0.0440725	0.810844	0.752681	0.0244813	0.017475	23483	0.987858	0.0600306	0.151755	Sleep	Sleep		30780	Lipoprotein Profile
glucose	total_sleep_mean	0.908396	-0.00135203	-0.0015697	0.988877	0.86076	0.000115061	0.0014671	0.000124517	0.00186413	21471	0.987858	0.996331	0.937157	Sleep	Sleep	Hours	30740	Glucose Metabolism
lymphocyte_count	MET_within_day_SD	0.90851	-0.00809622	-0.00151146	0.0156291	0.00942247	-0.12835	-0.120254	-0.0232629	-0.0222726	23990	0.987858	0.0557747	0.0479972	Physical activity	Physical activity variability		30120	White Blood Cell Count
mean_corpuscular_volume	MET_overall_L5	0.908524	-0.147302	-0.0014938	0.306074	0.273344	0.887269	1.03457	0.010263	0.00927499	23933	0.987858	0.504665	0.516004	Physical activity	Physical activity	MET	30040	Red Blood Cell Count
pulse_rate_V0	temp_phase_abs_dev	0.908657	-0.00397526	-0.00153166	0.00103429	0.00620694	0.0704518	0.0744271	0.0305358	0.0245559	23518	0.987858	0.0057416	0.0347184	Diurnal rhythms	Phase	Hours	102	Cardiovascular Function
monocyte_count	MET_hourly_SD	0.908789	-0.00188813	-0.00152766	0.00741006	0.00449398	-0.0329932	-0.0311051	-0.0237997	-0.0280667	23990	0.987858	0.0298889	0.0271751	Physical activity	Physical activity variability		30130	White Blood Cell Count
igf_1	walking_within_day_SD	0.908863	0.182932	0.00145812	0.650201	0.749066	0.530878	0.347946	0.00452485	0.00264512	23411	0.987858	0.803849	0.877705	Physical activity	Physical activity variability	Fraction of time	30770	Metabolic Function
arterial_stiffness_position_of_shoulder	MET_overall	0.908883	-0.0795436	-0.00234058	0.772057	0.866494	-0.154479	-0.0749356	-0.00495116	-0.00203238	9493	0.987858	0.882558	0.938337	Physical activity	Physical activity	MET	4200	Cardiovascular Function
arterial_stiffness_position_of_shoulder	MET_within_day_SD_L5	0.909062	-0.267308	-0.00224562	0.213361	0.165673	2.04386	2.31117	0.0207514	0.0168402	9473	0.987858	0.395589	0.380219	Physical activity	Physical activity variability		4200	Cardiovascular Function
blood_sample_fasting_time	amplitude	0.909195	-0.0340302	-0.00151778	0.000239164	0.000325141	-0.783855	-0.749825	-0.034555	-0.0325158	24987	0.987858	0.00167561	0.00328718	Diurnal rhythms	Amplitude	g	74	Metadata
oestradiol	acceleration_peak_value_mean	0.909199	-0.0647993	-0.00415194	0.949577	0.896632	-0.0322476	0.0325516	-0.0174399	0.00182688	4122	0.987858	0.977942	0.952658	Physical activity	Physical activity	g	30800	Sex Hormone
glycated_heamoglobin	acceleration_peak_time_mean	0.909278	-0.00423853	-0.00144982	0.786924	0.644486	0.00739347	0.011632	0.00225554	0.00451755	23372	0.987858	0.892118	0.817784	Diurnal rhythms	Phase	Hours past midnight	30750	Glucose Metabolism
oestradiol	moderate_between_day_SD_M10	0.909391	46.4285	0.00405072	0.928352	0.678196	-32.4562	-78.8847	-0.0220465	-0.00637515	4135	0.987858	0.969069	0.837532	Physical activity	Physical activity variability	Fraction of time	30800	Sex Hormone
neutrophil_percent	moderate_hourly_SD	0.909414	-0.255191	-0.00154057	0.0943228	0.0659036	-2.88844	-2.63325	-0.016247	-0.0161787	23991	0.987858	0.220293	0.202411	Physical activity	Physical activity variability	Fraction of time	30200	White Blood Cell Count
high_light_scatter_reticulocyte_count	total_sleep_mean	0.90944	-1.11289e-05	-0.0013826	0.316821	0.24752	6.90791e-05	8.0208e-05	0.00806588	0.0109399	23516	0.987858	0.51553	0.486623	Sleep	Sleep	Hours	30300	Red Blood Cell Count
monocyte_percent	main_sleep_onset_mean_abs_dev	0.909858	0.00499516	0.00145321	0.417944	0.351776	-0.0246977	-0.0296929	-0.00733932	-0.00881653	23950	0.987972	0.619453	0.59255	Diurnal rhythms	Phase	Hours	30190	White Blood Cell Count
arterial_stiffness_position_of_shoulder	sedentary_overall_L5	0.909867	0.23986	0.00231065	0.136914	0.278423	2.0092	1.76934	0.0249562	0.013655	9470	0.987972	0.28734	0.521822	Physical activity	Physical activity	Fraction of time	4200	Cardiovascular Function
red_blood_cell_count	sedentary_hourly_SD_L5	0.91	-0.00588673	-0.00124799	0.192377	0.234036	-0.0488874	-0.0430006	-0.0121177	-0.0107424	24041	0.987972	0.367245	0.4688	Physical activity	Physical activity variability	Fraction of time	30010	Red Blood Cell Count
high_light_scatter_reticulocyte_percent	main_sleep_offset_mean	0.910092	0.000297027	0.00138956	0.818027	0.945774	0.000424532	0.000127505	0.00193854	0.000612515	23494	0.987972	0.90907	0.974327	Diurnal rhythms	Phase	Hours past midnight	30290	Red Blood Cell Count
reticulocyte_count	sleep_within_day_SD_L5	0.910132	0.000909227	0.00148678	0.946751	0.827893	-0.000368062	-0.00127729	-0.000501426	-0.00297486	23528	0.987972	0.976545	0.920258	Sleep	Sleep		30250	Red Blood Cell Count
arterial_stiffness_wave_reflection_index	MVPA_within_day_SD	0.910228	1.11545	0.00235183	0.549057	0.633128	4.33566	3.22021	0.00726684	0.0103217	9493	0.987972	0.730199	0.810467	Physical activity	Physical activity variability	Fraction of time	4195	Cardiovascular Function
eosinophill_count	acceleration_RA	0.910294	-0.0027197	-0.00152323	0.0639002	0.113006	-0.0306128	-0.0278931	-0.0179051	-0.0149307	23926	0.987972	0.165616	0.29694	Diurnal rhythms	Amplitude		30150	White Blood Cell Count
cystatin_C	acceleration_peak_value_SD	0.910385	-8.11782e-06	-0.00138177	0.00148329	0.00670828	-0.000153413	-0.000145296	-0.0282728	-0.0238317	23440	0.987972	0.00780427	0.0370361	Physical activity	Physical activity variability	Fraction of time	30720	Renal Function
eosinophill_percent	main_sleep_onset_mean_abs_dev	0.910512	-0.00346711	-0.00146932	0.0444688	0.0773762	-0.0428454	-0.0393783	-0.0189143	-0.0161149	23950	0.987972	0.125665	0.226167	Diurnal rhythms	Phase	Hours	30210	White Blood Cell Count
oestradiol	acceleration_between_day_SD	0.910542	-0.387985	-0.00414257	0.986517	0.82003	-0.0527762	0.335209	-0.00485333	0.0030696	4136	0.987972	0.99522	0.916169	Physical activity	Physical activity variability	g	30800	Sex Hormone
basophill_percent	acceleration_overall_L5	0.910697	-0.00047118	-0.00145908	0.377669	0.524021	-0.00246805	-0.00199687	-0.0108833	-0.00484817	23990	0.987972	0.579021	0.734071	Physical activity	Physical activity	g	30220	White Blood Cell Count
arterial_stiffness_pulse_rate	walking_hourly_SD	0.910783	0.560906	0.00231569	0.000673117	0.000155183	-12.4092	-12.9701	-0.05093	-0.0542064	9494	0.987972	0.00401607	0.00175125	Physical activity	Physical activity variability	Fraction of time	4194	Cardiovascular Function
lymphocyte_count	moderate_peak_value_mean	0.910862	-0.0099298	-0.00148471	0.16395	0.115276	-0.0967335	-0.0868037	-0.0132556	-0.0133334	23990	0.987972	0.327899	0.301066	Physical activity	Physical activity	Hours	30120	White Blood Cell Count
aspartate_aminotransferase	MET_peak_time_mean_abs_dev	0.911093	-0.011185	-0.00143555	0.891559	0.98809	-0.0101894	0.000995597	-0.00116964	0.000150205	23460	0.987972	0.952908	0.993843	Diurnal rhythms	Phase	Hours	30650	Liver Function
nucleated_red_blood_cell_percent	moderate_hourly_SD_M10	0.911384	-0.0101622	-0.00149552	0.568601	0.644777	-0.0384983	-0.0283361	-0.00621458	-0.00381989	23989	0.987972	0.744724	0.817935	Physical activity	Physical activity variability	Fraction of time	30230	Red Blood Cell Count
high_light_scatter_reticulocyte_percent	acceleration_within_day_SD_L5	0.911403	-0.000231022	-0.00137877	0.627374	0.542025	0.00069081	0.000921832	0.00410455	0.00554545	23460	0.987972	0.788681	0.750508	Physical activity	Physical activity variability	Fraction of time	30290	Red Blood Cell Count
red_blood_cell_distribution_width	main_sleep_duration_mean	0.911491	-0.00127343	-0.00144173	0.00390058	0.00532579	-0.023618	-0.0223446	-0.0331332	-0.0217314	24027	0.987972	0.0174391	0.0309329	Sleep	Sleep	Hours	30070	Red Blood Cell Count
urine_microalbumin	mesor	0.91151	2.89455	0.00276762	0.65816	0.571744	-7.86746	-10.762	-0.00598384	-0.0170813	6885	0.987972	0.809917	0.770309	Physical activity	Physical activity	g	30500	Renal Function
urea	acceleration_within_day_SD_L5	0.911844	0.00141827	0.00139659	0.963459	0.844777	-0.0004034	-0.00182167	-0.000432825	-0.00169144	23456	0.987972	0.985188	0.929589	Physical activity	Physical activity variability	Fraction of time	30670	Renal Function
white_blood_cell_count	acceleration_L5_time	0.91205	-0.00211104	-0.00139208	0.550649	0.432964	0.00824494	0.010356	0.00571339	0.00655415	23997	0.987972	0.730884	0.660158	Diurnal rhythms	Phase	Hours past midnight	30000	White Blood Cell Count
oestradiol	acceleration_between_day_SD_M10	0.912117	0.195976	0.00444487	0.97229	0.843089	0.0566235	-0.139352	0.0110399	-0.00270818	4134	0.987972	0.989052	0.928724	Physical activity	Physical activity variability	Fraction of time	30800	Sex Hormone
testosterone	MET_RA	0.912159	0.061668	0.000651346	0.689583	0.588608	-0.155416	-0.217084	-0.0027702	-0.0221494	21237	0.987972	0.832103	0.780378	Diurnal rhythms	Amplitude	MET	30850	Sex Hormone
white_blood_cell_count	temp_cosinor_rsquared	0.912161	-0.0172341	-0.00145159	1.27484e-05	3.6882e-06	-0.50421	-0.486976	-0.043868	-0.0394419	24040	0.987972	0.000127509	6.83945e-05	Diurnal rhythms	Amplitude		30000	White Blood Cell Count
platelet_crit	sedentary_hourly_SD	0.912197	0.00205371	0.00139531	0.0639955	0.0543766	0.0258189	0.0237652	0.0191685	0.01616	24038	0.987972	0.165779	0.177334	Physical activity	Physical activity variability	Fraction of time	30090	Coagulation
mean_corpuscular_volume	sedentary_overall_M10	0.912235	0.0505339	0.001447	0.357499	0.414009	0.30721	0.256677	0.00922229	0.00696954	24041	0.987972	0.558665	0.643683	Physical activity	Physical activity	Fraction of time	30040	Red Blood Cell Count
gamma_glutamyltransferase	acceleration_M10_time_abs_dev	0.912367	-0.0541925	-0.00143475	0.473436	0.384475	0.249172	0.303364	0.00616077	0.00905119	23406	0.987972	0.67005	0.619833	Diurnal rhythms	Phase	Hours	30730	Liver Function
red_blood_cell_distribution_width	total_sleep_mean	0.912559	0.00106721	0.0014167	0.203597	0.156085	-0.00871016	-0.00977737	-0.0146296	-0.0110336	24029	0.987972	0.382027	0.366843	Sleep	Sleep	Hours	30070	Red Blood Cell Count
platelet_count	acceleration_L5_time_abs_dev	0.912587	0.112341	0.00138341	0.0905687	0.113139	1.24218	1.12984	0.0173539	0.0132371	23984	0.987972	0.213988	0.29694	Diurnal rhythms	Phase	Hours	30080	Coagulation
arterial_stiffness_arterial_stiffness_index	walking_peak_value_mean	0.912775	0.0559798	0.00218736	0.744238	0.609105	-0.122053	-0.178033	-0.00527878	-0.00667515	9475	0.987972	0.867622	0.794609	Physical activity	Physical activity	Hours	21021	Cardiovascular Function
mean_sphered_cell_volume	sedentary_hourly_SD	0.913043	-0.232426	-0.00144753	0.434406	0.473808	-1.24438	-1.01196	-0.00769153	-0.00628656	23527	0.987972	0.635704	0.69376	Physical activity	Physical activity variability	Fraction of time	30270	Red Blood Cell Count
urea	tasks_light_within_day_SD	0.913044	-0.0433774	-0.0014585	0.178032	0.0395056	0.43429	0.477667	0.0127184	0.0177255	23521	0.987972	0.348104	0.140107	Physical activity	Physical activity variability	Fraction of time	30670	Renal Function
rheumatoid_factor	self_report_daytime_dozing	0.913091	0.643416	0.00534357	0.675836	0.787364	1.75811	1.1147	0.017439	0.00811524	1614	0.987972	0.821993	0.89903	Sleep	Self-report		30820	Immune Function
immature_reticulocyte_fraction	acceleration_L5_time	0.91311	-7.00839e-05	-0.00136286	0.553812	0.435877	0.000275238	0.000345322	0.00557379	0.00649051	23486	0.987972	0.73284	0.66244	Diurnal rhythms	Phase	Hours past midnight	30280	Red Blood Cell Count
igf_1	phase	0.913161	0.00804379	0.00139149	0.0906392	0.0778172	-0.0861143	-0.0941581	-0.0170689	-0.0145297	23360	0.987972	0.214106	0.227011	Diurnal rhythms	Phase	Hours past midnight	30770	Metabolic Function
nucleated_red_blood_cell_percent	self_report_sleep_duration_abs_dev	0.913204	-0.000923369	-0.00146147	0.647029	0.495556	0.00290408	0.00382745	0.00497999	0.00573913	23922	0.987972	0.802122	0.712936	Sleep	Self-report	Hours	30230	Red Blood Cell Count
arterial_stiffness_arterial_stiffness_index	temp_IV	0.913428	0.01824	0.00225754	0.00973714	0.00822009	0.318893	0.300653	0.0436151	0.035395	9475	0.987972	0.0374774	0.0431693	Diurnal rhythms	Variability		21021	Cardiovascular Function
high_light_scatter_reticulocyte_percent	MVPA_between_day_SD	0.913465	-0.0107406	-0.00135379	0.0407201	0.0336949	-0.150725	-0.139985	-0.0173465	-0.0191464	23528	0.987972	0.117163	0.124789	Physical activity	Physical activity variability	Fraction of time	30290	Red Blood Cell Count
eosinophill_count	tasks_light_within_day_SD	0.913493	0.0042553	0.00149901	0.432536	0.201417	-0.0249605	-0.0292158	-0.00733592	-0.011627	23990	0.987972	0.633959	0.429633	Physical activity	Physical activity variability	Fraction of time	30150	White Blood Cell Count
arterial_stiffness_arterial_stiffness_index	tasks_light_within_day_SD	0.91351	0.154988	0.00226661	0.941864	0.77516	-0.0842532	-0.239241	-0.0011619	-0.00369303	9475	0.987972	0.974011	0.892388	Physical activity	Physical activity variability	Fraction of time	21021	Cardiovascular Function
igf_1	WASO_mean	0.913629	0.0421526	0.00141902	0.123824	0.102301	-0.415046	-0.457199	-0.0158858	-0.0136167	23401	0.987972	0.267506	0.276346	Sleep	Sleep	Hours	30770	Metabolic Function
aspartate_aminotransferase	moderate_overall	0.913745	-0.387374	-0.00154464	0.676138	0.422695	1.23267	1.62004	0.00362074	0.00815736	23460	0.987972	0.822166	0.652312	Physical activity	Physical activity	Fraction of time	30650	Liver Function
reticulocyte_count	walking_hourly_SD	0.913883	0.00115859	0.00139571	0.956754	0.828777	-0.000424277	-0.00158287	-0.000400251	-0.00292103	23528	0.987972	0.982015	0.920943	Physical activity	Physical activity variability	Fraction of time	30250	Red Blood Cell Count
oestradiol	acceleration_within_day_SD_L5	0.91404	1.16122	0.00332103	0.983607	0.864596	0.187312	-0.973913	0.00460819	-0.00239214	4122	0.987972	0.993746	0.937874	Physical activity	Physical activity variability	Fraction of time	30800	Sex Hormone
oestradiol	main_sleep_offset_mean_abs_dev	0.914119	-2.61911	-0.00383849	0.96794	0.88215	-0.850165	1.76895	-0.0104445	0.00228015	4124	0.987972	0.987766	0.946823	Diurnal rhythms	Phase	Hours	30800	Sex Hormone
immature_reticulocyte_fraction	MET_overall	0.914131	-0.000507895	-0.0014104	0.00115976	0.000247013	-0.0116733	-0.0111654	-0.0310957	-0.0309976	23528	0.987972	0.00633557	0.0026128	Physical activity	Physical activity	MET	30280	Red Blood Cell Count
oestradiol	moderate_between_day_SD	0.914377	-93.1355	-0.00414455	0.951922	0.90193	-47.126	46.0095	-0.0153522	0.00195412	4136	0.987972	0.979446	0.955546	Physical activity	Physical activity variability	Fraction of time	30800	Sex Hormone
lipoprotein_A	MVPA_hourly_SD_M10	0.914407	-1.64377	-0.00160657	0.218618	0.175701	13.1585	14.8022	0.0141646	0.0132894	18906	0.987972	0.401789	0.393711	Physical activity	Physical activity variability	Fraction of time	30790	Lipoprotein Profile
white_blood_cell_count	walking_hourly_SD_M10	0.914451	0.0490298	0.00136838	5.833e-09	5.3154e-10	-1.91599	-1.96502	-0.056248	-0.0525536	24040	0.987972	1.35515e-07	2.3479e-08	Physical activity	Physical activity variability	Fraction of time	30000	White Blood Cell Count
creatinine	WASO_mean	0.914475	-0.109008	-0.00124561	0.476334	0.590047	-0.502295	-0.393287	-0.00655979	-0.00530313	23504	0.987972	0.67341	0.780833	Sleep	Sleep	Hours	30700	Renal Function
alkaline_phosphatase	walking_within_day_SD_M10	0.914705	0.697025	0.00136072	0.197588	0.119633	-6.16644	-6.86347	-0.01309	-0.0126261	23534	0.987972	0.373956	0.308973	Physical activity	Physical activity variability	Fraction of time	30610	Liver Function
arterial_stiffness_position_of_shoulder	MET_RA	0.91495	-0.194916	-0.00221058	0.671866	0.769653	-0.561951	-0.367036	-0.00737242	-0.00364533	9493	0.987972	0.819197	0.890064	Diurnal rhythms	Amplitude	MET	4200	Cardiovascular Function
urine_sodium	MVPA_IV	0.915117	-0.198935	-0.00132893	0.571737	0.664271	-0.760582	-0.561647	-0.00508627	-0.00394025	24233	0.987972	0.746835	0.829011	Diurnal rhythms	Variability		30530	Renal Function
blood_sample_fasting_time	sedentary_overall	0.915238	-0.0391564	-0.00140133	0.00485374	0.00159556	0.755646	0.794802	0.0264208	0.0282348	24986	0.987972	0.021069	0.0121458	Physical activity	Physical activity	Fraction of time	74	Metadata
arterial_stiffness_position_of_shoulder	sedentary_overall_M10	0.915281	0.0992179	0.00216789	0.720642	0.819893	0.243996	0.144778	0.00617245	0.00281538	9494	0.987972	0.852904	0.916116	Physical activity	Physical activity	Fraction of time	4200	Cardiovascular Function
reticulocyte_count	temp_L1_time	0.91535	1.49744e-05	0.00135412	0.949859	0.929308	6.53273e-06	-8.4417e-06	0.000457227	-0.00118167	23528	0.987972	0.977942	0.966371	Diurnal rhythms	Phase	Hours past midnight	30250	Red Blood Cell Count
igf_1	tasks_light_overall	0.915426	-0.218312	-0.00147014	0.671318	0.406426	0.72647	0.944782	0.00425062	0.00680367	23411	0.987972	0.819014	0.63891	Physical activity	Physical activity	Hours	30770	Metabolic Function
apolipoprotein_A	temp_amplitude	0.915509	0.000398774	0.00134273	7.73595e-07	4.69259e-07	0.0134592	0.0130604	0.0568475	0.0424365	21371	0.987972	1.08515e-05	1.07557e-05	Diurnal rhythms	Amplitude	Celsius	30630	Lipoprotein Profile
immature_reticulocyte_fraction	moderate_hourly_SD_M10	0.915519	0.00135011	0.00136004	0.00287869	0.000592717	-0.0280663	-0.0294164	-0.0284773	-0.0287664	23528	0.987972	0.0134854	0.00541873	Physical activity	Physical activity variability	Fraction of time	30280	Red Blood Cell Count
diastolic_blood_pressure_V0	acceleration_hourly_SD	0.91565	-0.00102699	-0.00141055	0.124008	0.202892	-0.010107	-0.00907999	-0.0155392	-0.011477	23507	0.987972	0.26779	0.431273	Physical activity	Physical activity variability	Fraction of time	4079	Cardiovascular Function
eosinophill_percent	MET_peak_time_mean	0.915765	-0.00130276	-0.00140998	0.648137	0.502318	0.00419568	0.00549845	0.00437641	0.00620197	23991	0.987972	0.802916	0.717936	Diurnal rhythms	Phase	Hours past midnight	30210	White Blood Cell Count
shbg	temp_phase	0.915955	0.00697142	0.00125009	0.407031	0.611788	0.033498	0.0265266	0.0124808	0.00352131	21283	0.987972	0.609245	0.795988	Diurnal rhythms	Phase	Hours past midnight	30830	Liver Function
lipoprotein_A	MET_within_day_SD	0.916059	0.543915	0.00162817	0.439879	0.466469	3.00884	2.46492	0.00896814	0.00715773	18906	0.987972	0.640984	0.68783	Physical activity	Physical activity variability		30790	Lipoprotein Profile
lipoprotein_A	temp_IV	0.916084	0.21086	0.00161051	0.842587	0.951374	0.293229	0.0823686	0.00234595	0.000600357	18906	0.987972	0.924989	0.977354	Diurnal rhythms	Variability		30790	Lipoprotein Profile
hand_grip_strength_right	MET_overall_L5	0.916195	0.230332	0.000912646	0.0318921	0.0337966	-3.18472	-3.41506	-0.017415	-0.0205079	24797	0.987972	0.0970818	0.124986	Physical activity	Physical activity	MET	47	Muscle Function
arterial_stiffness_peak_to_peak_time	num_wakings_mean	0.916288	-0.169812	-0.00217154	0.66834	0.579198	0.478071	0.647883	0.00670001	0.00761269	9469	0.987972	0.817028	0.775027	Sleep	Sleep		4196	Cardiovascular Function
red_blood_cell_distribution_width	MVPA_within_day_SD	0.916397	-0.0251612	-0.00137755	0.000225145	0.000159013	-0.644777	-0.619616	-0.0426799	-0.0298426	24040	0.987972	0.00159367	0.00178775	Physical activity	Physical activity variability	Fraction of time	30070	Red Blood Cell Count
phosphate	mesor	0.916575	0.00250017	0.00146345	3.40988e-05	1.76499e-05	0.0723739	0.0698738	0.042471	0.0427124	21451	0.987972	0.000307846	0.000274815	Physical activity	Physical activity	g	30810	Electrolyte
red_blood_cell_count	sedentary_hourly_SD_M10	0.91665	-0.0135323	-0.00113583	0.0541276	0.0670068	-0.178591	-0.165059	-0.0176066	-0.0163748	24041	0.987972	0.145682	0.204761	Physical activity	Physical activity variability	Fraction of time	30010	Red Blood Cell Count
platelet_crit	self_report_sleep_duration_abs_dev	0.916706	-9.61199e-05	-0.00132591	0.329396	0.207973	0.000671101	0.00076722	0.0101352	0.0106726	23971	0.987972	0.528988	0.437411	Sleep	Self-report	Hours	30090	Coagulation
white_blood_cell_count	inactivity_peak_value_mean	0.916864	-0.00165971	-0.00134609	0.56023	0.636915	-0.00677605	-0.00511634	-0.00565908	-0.00402138	24018	0.987972	0.737986	0.813239	Sleep	Sleep		30000	White Blood Cell Count
nucleated_red_blood_cell_count	self_report_nap_during_day	0.916868	-0.000249544	-0.00200507	0.287199	0.511644	-0.00151164	-0.0012621	-0.0196358	-0.00663345	15504	0.987972	0.482509	0.725222	Sleep	Self-report		30170	Red Blood Cell Count
c_reactive_protein	MVPA_within_day_SD_M10	0.916941	-0.110228	-0.0013352	0.00692387	0.00822112	-2.05212	-1.9419	-0.0257258	-0.0227872	23482	0.987972	0.0283429	0.0431693	Physical activity	Physical activity variability	Fraction of time	30710	Immune Function
shbg	main_sleep_offset_mean_abs_dev	0.917003	0.0520608	0.00120443	0.0106079	0.0163341	0.901549	0.849488	0.038912	0.0168416	21228	0.987972	0.0401157	0.0729331	Diurnal rhythms	Phase	Hours	30830	Liver Function
platelet_count	MET_peak_time_mean	0.917094	0.0403755	0.00134759	0.920719	0.964277	0.0288152	-0.0115603	0.00104808	-0.000380139	24040	0.987972	0.96655	0.983094	Diurnal rhythms	Phase	Hours past midnight	30080	Coagulation
reticulocyte_count	phase	0.91716	5.27365e-05	0.001338	0.408804	0.349765	-0.000289666	-0.000342403	-0.00612869	-0.012511	23479	0.987972	0.610832	0.590904	Diurnal rhythms	Phase	Hours past midnight	30250	Red Blood Cell Count
cholesterol	sedentary_overall	0.917205	-0.019754	-0.00136958	2.48877e-05	1.40867e-05	-0.584402	-0.564647	-0.0420968	-0.0379107	23535	0.987972	0.000231596	0.000226533	Physical activity	Physical activity	Fraction of time	30690	Lipoprotein Profile
total_bilirubin	acceleration_peak_value_mean	0.917274	-0.000218679	-0.00140842	0.179317	0.145803	0.00197383	0.00219251	0.0122975	0.0156651	23391	0.987972	0.349598	0.350854	Physical activity	Physical activity	g	30840	Liver Function
urine_potassium	sleep_hourly_SD_L5	0.917329	0.490687	0.00135366	0.00193458	0.0022443	10.5349	10.0442	0.0304375	0.0269813	24224	0.987972	0.00974196	0.0158534	Sleep	Sleep	Fraction of time	30520	Renal Function
alkaline_phosphatase	walking_overall	0.917361	-0.713178	-0.00131248	0.150583	0.165659	-7.21909	-6.50592	-0.0145053	-0.0112314	23533	0.987972	0.308521	0.380219	Physical activity	Physical activity	Hours	30610	Liver Function
lymphocyte_percent	sleep_overall_L5	0.917797	0.16264	0.00135982	0.162055	0.269997	1.46266	1.30002	0.0138048	0.00964108	23915	0.987972	0.325121	0.511773	Sleep	Sleep	Fraction of time	30180	White Blood Cell Count
red_blood_cell_count	main_sleep_offset_mean_abs_dev	0.917861	0.000681424	0.00112187	0.031206	0.0214985	-0.0100639	-0.0107454	-0.0198266	-0.0204632	23979	0.987972	0.0954451	0.0892053	Diurnal rhythms	Phase	Hours	30010	Red Blood Cell Count
direct_bilirubin	sedentary_peak_time_mean_abs_dev	0.917875	-0.000839919	-0.0014209	0.685497	0.590993	0.00229921	0.00313913	0.00368742	0.00606424	20148	0.987972	0.829625	0.781611	Diurnal rhythms	Phase	Hours	30660	Liver Function
nucleated_red_blood_cell_count	inactivity_peak_time_mean	0.91789	-4.37094e-05	-0.00135841	0.107193	0.152429	-0.000477525	-0.000433815	-0.0205073	-0.0110159	23969	0.987972	0.241672	0.360891	Diurnal rhythms	Phase	Hours past midnight	30170	Red Blood Cell Count
mean_corpuscular_volume	sleep_within_day_SD_L5	0.918005	0.0924631	0.00134926	0.0548172	0.0973052	1.17926	1.0868	0.0193576	0.0141448	24041	0.987972	0.147305	0.266892	Sleep	Sleep		30040	Red Blood Cell Count
urine_microalbumin	tasks_light_within_day_SD	0.918062	-5.74986	-0.00260784	0.45322	0.466484	-32.0206	-26.2708	-0.00991476	-0.0218328	6885	0.987972	0.65211	0.68783	Physical activity	Physical activity variability	Fraction of time	30500	Renal Function
urine_creatinine	walking_overall_M10	0.91818	-84.3416	-0.00123792	0.0001297	8.27096e-05	-2293.83	-2209.49	-0.0328268	-0.0372117	24281	0.987972	0.000995431	0.00102436	Physical activity	Physical activity	Fraction of time	30510	Renal Function
arterial_stiffness_arterial_stiffness_index	sleep_peak_quality_SD	0.918219	-0.147151	-0.00205654	0.708682	0.571507	0.397006	0.544157	0.00595341	0.00746575	9441	0.987972	0.845065	0.770191	Sleep	Sleep variability	Hours	21021	Cardiovascular Function
monocyte_count	self_report_getting_up_in_morning	0.918292	0.00146701	0.00228421	0.96988	0.808974	-0.000449406	-0.00191641	-0.000480599	-0.00401955	8497	0.987972	0.988001	0.909842	Sleep	Self-report		30130	White Blood Cell Count
lymphocyte_count	MET_peak_value_mean	0.918376	0.00273193	0.00133583	0.0222519	0.0073655	-0.0451969	-0.0479288	-0.0219251	-0.0229661	23990	0.987972	0.0734734	0.0398483	Physical activity	Physical activity	MET	30120	White Blood Cell Count
arterial_stiffness_position_of_notch	phase	0.918534	0.0133235	0.00206847	0.69844	0.829083	0.0340697	0.0207462	0.00588252	0.00300196	9478	0.987972	0.837292	0.921084	Diurnal rhythms	Phase	Hours past midnight	4199	Cardiovascular Function
urine_potassium	sleep_peak_quality_SD	0.918583	-1.06715	-0.00133911	0.621553	0.471556	3.87997	4.94712	0.00484794	0.00633248	24131	0.987972	0.784045	0.692135	Sleep	Sleep variability	Hours	30520	Renal Function
arterial_stiffness_arterial_stiffness_index	moderate_within_day_SD	0.918591	-0.142361	-0.00214987	0.172151	0.113117	-1.49959	-1.35723	-0.022398	-0.0205093	9475	0.987972	0.338837	0.29694	Physical activity	Physical activity variability	Fraction of time	21021	Cardiovascular Function
mean_sphered_cell_volume	num_wakings_mean	0.918636	0.00777127	0.00137194	0.00872094	0.0140842	0.140452	0.132681	0.0267256	0.0215918	23471	0.987972	0.0342188	0.0652947	Sleep	Sleep		30270	Red Blood Cell Count
diastolic_blood_pressure_V0	sedentary_overall_M10	0.918643	0.113802	0.00131712	0.858638	0.967398	0.144911	0.0311089	0.00173156	0.000352601	23518	0.987972	0.933169	0.984668	Physical activity	Physical activity	Fraction of time	4079	Cardiovascular Function
red_blood_cell_distribution_width	num_wakings_mean	0.918792	-0.00141779	-0.00135447	0.480571	0.401628	0.00688714	0.00830494	0.008349	0.00662784	23982	0.987972	0.677076	0.633689	Sleep	Sleep		30070	Red Blood Cell Count
urea	sleep_within_day_SD_M10	0.918987	-0.025589	-0.00130983	0.534437	0.434072	0.111862	0.137451	0.00597167	0.00682634	23521	0.987972	0.717977	0.66077	Sleep	Sleep variability		30670	Renal Function
mean_sphered_cell_volume	tasks_light_hourly_SD	0.919287	0.149244	0.00140125	0.769816	0.81705	0.349073	0.199829	0.00286923	0.00201186	23528	0.987972	0.881306	0.914527	Physical activity	Physical activity variability	Fraction of time	30270	Red Blood Cell Count
eosinophill_percent	main_sleep_duration_mean	0.919343	0.00220978	0.00132831	0.0975014	0.0665406	-0.0258223	-0.028032	-0.0155646	-0.0167925	23977	0.987972	0.225792	0.203862	Sleep	Sleep	Hours	30210	White Blood Cell Count
neutrophil_count	acceleration_overall	0.919397	-0.000222032	-0.00138075	5.60712e-11	1.53393e-11	-0.0104251	-0.0102031	-0.0677882	-0.0609883	23989	0.987972	1.78664e-09	9.80571e-10	Physical activity	Physical activity	g	30140	White Blood Cell Count
glucose	self_report_snoring	0.919685	-0.00328843	-0.00145835	0.962479	0.924388	-0.00106983	0.0022186	-0.0004278	0.00106342	20167	0.987972	0.984734	0.965632	Sleep	Self-report		30740	Glucose Metabolism
diastolic_blood_pressure_manual_V0	self_report_sleep_duration	0.919699	0.056501	0.00530479	0.318294	0.171386	-0.43151	-0.488011	-0.0396868	-0.0476495	1461	0.987972	0.517026	0.388002	Sleep	Self-report	Hours	94	Cardiovascular Function
high_light_scatter_reticulocyte_count	main_sleep_onset_SD	0.919728	-1.83404e-05	-0.00123521	0.506355	0.409783	8.65e-05	0.00010484	0.0054046	0.00783956	23406	0.987972	0.69839	0.64154	Diurnal rhythms	Phase Variability	Hours	30300	Red Blood Cell Count
triglycerides	inactivity_peak_time_mean_abs_dev	0.919732	0.00177836	0.00122028	0.228861	0.19177	-0.0147717	-0.0165501	-0.00970789	-0.0126989	23476	0.987972	0.414626	0.416601	Diurnal rhythms	Phase	Hours	30870	Lipoprotein Profile
urine_creatinine	main_sleep_onset_mean	0.919881	6.03318	0.00121506	0.709594	0.82375	15.5967	9.56356	0.00320355	0.00211547	24259	0.987972	0.845524	0.918228	Diurnal rhythms	Phase	Hours past midnight	30510	Renal Function
monocyte_percent	MVPA_within_day_SD	0.919883	0.0655783	0.00130861	0.720987	0.815367	0.169776	0.104197	0.00325033	0.00224279	23991	0.987972	0.853001	0.913339	Physical activity	Physical activity variability	Fraction of time	30190	White Blood Cell Count
glycated_heamoglobin	temp_RA	0.920162	-0.219439	-0.0012965	0.00167806	0.000603129	4.97189	5.19133	0.0264244	0.0340364	23371	0.987972	0.00864394	0.00549328	Diurnal rhythms	Amplitude		30750	Glucose Metabolism
hip_circumference	sleep_within_day_SD_M10	0.920307	0.084865	0.000658905	0.368833	0.284502	-0.547201	-0.632066	-0.00528147	-0.00419769	24963	0.987972	0.569406	0.528718	Sleep	Sleep variability		49	Body Mass
platelet_count	acceleration_peak_time_mean	0.920376	-0.0391006	-0.00128401	0.776134	0.872956	-0.0816046	-0.042504	-0.00296908	-0.00135289	24041	0.987972	0.885094	0.943186	Diurnal rhythms	Phase	Hours past midnight	30080	Coagulation
monocyte_percent	MVPA_overall	0.920439	-0.0584928	-0.00130481	0.581007	0.443866	0.240729	0.299222	0.00500115	0.00733802	23991	0.987972	0.753683	0.669245	Physical activity	Physical activity	Fraction of time	30190	White Blood Cell Count
platelet_crit	walking_overall_M10	0.920447	-0.000715218	-0.0012466	0.364562	0.411843	-0.00473596	-0.00402074	-0.00934864	-0.00686793	24039	0.987972	0.565406	0.641885	Physical activity	Physical activity	Fraction of time	30090	Coagulation
nucleated_red_blood_cell_count	MET_peak_value_mean	0.920597	0.000110556	0.00135822	0.710417	0.576129	-0.000305391	-0.000415947	-0.00480103	-0.00434516	23990	0.987972	0.846056	0.773672	Physical activity	Physical activity	MET	30170	Red Blood Cell Count
pulse_rate_V0	self_report_getting_up_in_morning	0.920602	0.094097	0.00249068	0.0723251	0.0114221	1.41403	1.31993	0.0270511	0.0431574	8330	0.987972	0.181509	0.0551908	Sleep	Self-report		102	Cardiovascular Function
mean_corpuscular_volume	sleep_hourly_SD_L5	0.920648	-0.0596869	-0.00129101	0.130092	0.0890075	0.650462	0.710149	0.0151626	0.0144004	24041	0.987972	0.276919	0.250839	Sleep	Sleep	Fraction of time	30040	Red Blood Cell Count
ldl_direct	moderate_peak_value_mean	0.920719	0.00979091	0.00135593	0.903703	0.754523	-0.00932444	-0.0191153	-0.00120914	-0.00267816	23497	0.987972	0.958525	0.881097	Physical activity	Physical activity	Hours	30780	Lipoprotein Profile
basophill_percent	sleep_peak_time_mean	0.920731	0.000819925	0.0012923	0.511392	0.606204	0.00382443	0.0030045	0.00816109	0.00393818	23962	0.987972	0.70251	0.792562	Diurnal rhythms	Phase	Hours past midnight	30220	White Blood Cell Count
urine_sodium	inactivity_peak_time_mean_abs_dev	0.920743	0.0773434	0.00122713	0.0218768	0.0355531	1.2458	1.16846	0.0205923	0.0188145	24197	0.987972	0.0725606	0.12971	Diurnal rhythms	Phase	Hours	30530	Renal Function
platelet_crit	tasks_light_hourly_SD	0.920777	-0.00128387	-0.00131501	0.907428	0.992909	-0.00121667	6.71944e-05	-0.0012012	7.40495e-05	24039	0.987972	0.959725	0.995715	Physical activity	Physical activity variability	Fraction of time	30090	Coagulation
c_reactive_protein	acceleration_between_day_SD	0.920872	0.00105592	0.00131314	0.00216556	0.00239953	-0.0223958	-0.0234517	-0.0301077	-0.0270728	23482	0.987972	0.0106758	0.0166242	Physical activity	Physical activity variability	g	30710	Immune Function
arterial_stiffness_peak_to_peak_time	main_sleep_duration_mean_abs_dev	0.921035	0.201436	0.00198565	0.404259	0.490325	1.19523	0.993793	0.0128116	0.00918975	9476	0.988044	0.606204	0.70827	Sleep	Sleep	Hours	4196	Cardiovascular Function
urea	sedentary_overall	0.921286	-0.0219293	-0.00128899	3.37276e-06	1.50437e-06	-0.7524	-0.73047	-0.0447069	-0.0423071	23520	0.988211	3.96714e-05	3.02993e-05	Physical activity	Physical activity	Fraction of time	30670	Renal Function
basophill_percent	acceleration_RA	0.921485	0.0111309	0.00132838	0.851702	0.756049	-0.0144493	-0.0255802	-0.00240575	-0.0024371	23927	0.98822	0.93005	0.881406	Diurnal rhythms	Amplitude		30220	White Blood Cell Count
hip_circumference	temp_L1_time_abs_dev	0.921656	0.0025051	0.000644094	0.748675	0.614284	-0.00607191	-0.00857701	-0.0018729	-0.00197657	24963	0.98822	0.870665	0.797304	Diurnal rhythms	Phase	Hours	49	Body Mass
urine_microalbumin	tasks_light_peak_value_mean	0.921732	2.21177	0.00250094	0.602439	0.43759	-8.99652	-11.2083	-0.00683618	-0.0233332	6885	0.98822	0.770224	0.663625	Physical activity	Physical activity	Fraction of time	30500	Renal Function
red_blood_cell_distribution_width	total_sleep_mean_abs_dev	0.921759	-0.00147796	-0.0012695	0.292525	0.2303	0.0112403	0.0127183	0.0120928	0.0093232	24012	0.98822	0.488946	0.465222	Sleep	Sleep	Hours	30070	Red Blood Cell Count
phosphate	acceleration_peak_time_mean_abs_dev	0.921804	-0.000181484	-0.00131535	0.402199	0.458944	-0.00112373	-0.000942244	-0.00830629	-0.00709252	21451	0.98822	0.603856	0.681397	Diurnal rhythms	Phase	Hours	30810	Electrolyte
arterial_stiffness_peak_to_peak_time	main_sleep_offset_mean_abs_dev	0.921959	0.213034	0.00200394	0.582857	0.509583	-0.824501	-1.03753	-0.00841516	-0.00915981	9472	0.98822	0.754371	0.723796	Diurnal rhythms	Phase	Hours	4196	Cardiovascular Function
waist_circumference	total_sleep_mean	0.922019	-0.00553366	-0.000528687	0.516273	0.432161	0.0259091	0.0314427	0.00320166	0.00313222	24953	0.98822	0.706204	0.659868	Sleep	Sleep	Hours	48	Body Mass
oestradiol	total_sleep_mean_abs_dev	0.922063	1.921	0.00344121	0.965584	0.905082	0.729237	-1.19176	0.0109173	-0.001878	4128	0.98822	0.986675	0.957655	Sleep	Sleep	Hours	30800	Sex Hormone
platelet_count	tasks_light_overall	0.92224	-2.06215	-0.0013535	0.843161	0.635863	3.47971	5.54186	0.00204211	0.00398299	24041	0.988281	0.925116	0.812215	Physical activity	Physical activity	Hours	30080	Coagulation
arterial_stiffness_pulse_rate	temp_IV	0.922312	0.0626089	0.00209498	0.0273355	0.024504	1.04161	0.979003	0.0345799	0.0328968	9494	0.988281	0.0862503	0.0987839	Diurnal rhythms	Variability		4194	Cardiovascular Function
mean_reticulocyte_volume	self_report_IPAQ_activity_group	0.922524	-0.0302426	-0.00184811	0.318718	0.231408	0.225362	0.255605	0.0137163	0.0157017	11639	0.988405	0.517389	0.466624	Physical activity	Self-report physical activity		30260	Red Blood Cell Count
shbg	acceleration_within_day_SD_M10	0.923352	0.00242891	0.00117099	0.00108796	0.00265074	0.0571475	0.0547186	0.0521116	0.0222398	21218	0.989107	0.00599424	0.0179838	Physical activity	Physical activity variability	Fraction of time	30830	Liver Function
rheumatoid_factor	MET_peak_time_mean	0.923371	-0.0477363	-0.0046155	0.16409	0.169506	-0.508869	-0.461133	-0.0546664	-0.0416513	1997	0.989107	0.328086	0.385197	Diurnal rhythms	Phase	Hours past midnight	30820	Immune Function
cystatin_C	MET_hourly_SD_M10	0.923997	-0.00107118	-0.00112301	3.85887e-06	1.88709e-06	-0.0377627	-0.0366916	-0.0401144	-0.0397814	23536	0.989631	4.44245e-05	3.71357e-05	Physical activity	Physical activity variability		30720	Renal Function
mean_reticulocyte_volume	acceleration_M10_time	0.924152	-0.00660307	-0.00125341	0.796752	0.906207	-0.012459	-0.00585593	-0.00256195	-0.0010357	23418	0.989631	0.897273	0.958155	Diurnal rhythms	Phase	Hours past midnight	30260	Red Blood Cell Count
creatinine	MET_peak_time_mean	0.924205	0.00941205	0.00109402	0.800333	0.668994	-0.0186964	-0.0281085	-0.00231339	-0.00419304	23513	0.989631	0.899926	0.831726	Diurnal rhythms	Phase	Hours past midnight	30700	Renal Function
reticulocyte_count	sleep_peak_quality_SD	0.924302	-0.00113129	-0.00124725	0.663423	0.725308	-0.00389259	-0.00276129	-0.00325676	-0.00477463	23439	0.989631	0.813335	0.865409	Sleep	Sleep variability	Hours	30250	Red Blood Cell Count
urine_sodium	sleep_peak_quality_SD	0.924342	-1.17492	-0.00119183	5.57868e-05	2.15321e-06	37.4902	38.6652	0.0364741	0.0429159	24141	0.989631	0.000479664	4.1813e-05	Sleep	Sleep variability	Hours	30530	Renal Function
high_light_scatter_reticulocyte_percent	main_sleep_onset_mean_abs_dev	0.924501	-0.00033673	-0.00116972	0.918624	0.973533	-0.000251812	8.49188e-05	-0.000869519	0.000297043	23488	0.989698	0.965509	0.987031	Diurnal rhythms	Phase	Hours	30290	Red Blood Cell Count
hdl_cholesterol	amplitude	0.924903	0.00454874	0.0011429	4.50852e-14	1.00834e-13	0.258117	0.253568	0.0845304	0.0609434	21502	0.989808	2.12852e-12	1.01744e-11	Diurnal rhythms	Amplitude	g	30760	Lipoprotein Profile
urine_sodium	mesor	0.925073	0.540057	0.00120852	0.000243009	0.00013101	15.464	14.924	0.0339858	0.0355935	24234	0.989808	0.00169833	0.00152013	Physical activity	Physical activity	g	30530	Renal Function
total_bilirubin	sleep_within_day_SD_L5	0.925184	-0.0883386	-0.00122907	0.212045	0.295561	-0.804765	-0.716427	-0.0110229	-0.0107184	23439	0.989808	0.39377	0.538744	Sleep	Sleep		30840	Liver Function
hdl_cholesterol	acceleration_during_main_sleep_mean	0.925185	0.000960799	0.00109476	0.0818564	0.0741509	0.0132101	0.0122493	0.0191226	0.014111	21493	0.989808	0.198507	0.219551	Sleep	Sleep	g	30760	Lipoprotein Profile
mean_corpuscular_haemoglobin	walking_overall	0.925212	-0.0485204	-0.0012006	0.249307	0.273787	-0.434914	-0.386393	-0.0117019	-0.00904895	24041	0.989808	0.439306	0.516556	Physical activity	Physical activity	Hours	30050	Red Blood Cell Count
gamma_glutamyltransferase	walking_peak_value_mean	0.92526	0.355145	0.00119546	0.00651319	0.00233387	-7.5207	-7.87585	-0.022776	-0.0310649	23528	0.989808	0.026878	0.016307	Physical activity	Physical activity	Hours	30730	Liver Function
oestradiol	moderate_within_day_SD_M10	0.925276	31.3298	0.00365339	0.945851	0.72732	-20.3336	-51.6635	-0.0179925	-0.00560678	4136	0.989808	0.975812	0.866587	Physical activity	Physical activity variability	Fraction of time	30800	Sex Hormone
urine_sodium	acceleration_during_main_sleep_mean	0.925405	0.110707	0.00116103	0.119523	0.112076	1.36794	1.25723	0.0138392	0.0143375	24224	0.989843	0.260952	0.29531	Sleep	Sleep	g	30530	Renal Function
mean_corpuscular_haemoglobin_conc	self_report_sleep_duration	0.925555	-0.0012895	-0.00122866	0.610319	0.461217	0.00533557	0.00662507	0.00529832	0.00618013	23977	0.989901	0.775578	0.682999	Sleep	Self-report	Hours	30060	Red Blood Cell Count
neutrophil_count	temp_IV	0.925847	0.00437305	0.00123218	0.00234481	0.00157746	0.105076	0.100703	0.0306312	0.027317	23990	0.99011	0.0113841	0.0120439	Diurnal rhythms	Variability		30140	White Blood Cell Count
systolic_blood_pressure_manual_V0	acceleration_M10_time	0.925978	-0.0614676	-0.00460139	0.998772	0.901932	-0.000678526	0.0607891	-5.74468e-05	0.00417897	1457	0.990147	0.999657	0.955546	Diurnal rhythms	Phase	Hours past midnight	93	Cardiovascular Function
oestradiol	moderate_peak_value_mean	0.926322	-14.4971	-0.00376089	0.905909	0.971546	-16.8342	-2.33714	-0.0315784	-0.000578129	4136	0.990344	0.959056	0.986012	Physical activity	Physical activity	Hours	30800	Sex Hormone
monocyte_count	MVPA_hourly_SD	0.926354	-0.00439634	-0.00119916	0.000323924	0.000290271	-0.123572	-0.119176	-0.0316866	-0.0357528	23990	0.990344	0.00217471	0.00299281	Physical activity	Physical activity variability	Fraction of time	30130	White Blood Cell Count
arterial_stiffness_position_of_shoulder	self_report_sleep_duration	0.92656	0.0102473	0.00181909	0.45005	0.313887	-0.0633099	-0.0735573	-0.0125877	-0.0121606	9469	0.990382	0.649091	0.556273	Sleep	Self-report	Hours	4200	Cardiovascular Function
hand_grip_strength_right	MVPA_within_day_SD_M10	0.926594	0.184829	0.000791787	5.19878e-07	4.27821e-07	7.23883	7.054	0.0405165	0.0487099	24907	0.990382	7.62191e-06	9.91697e-06	Physical activity	Physical activity variability	Fraction of time	47	Muscle Function
mean_corpuscular_volume	walking_peak_value_mean	0.926798	0.0428971	0.00117999	0.294348	0.209732	-0.357398	-0.400295	-0.0103913	-0.0105704	24041	0.990382	0.490913	0.439983	Physical activity	Physical activity	Hours	30040	Red Blood Cell Count
total_protein	main_sleep_onset_SD	0.926853	-0.00755566	-0.00126982	0.186664	0.144137	0.0771317	0.0846873	0.0138275	0.0134426	21378	0.990382	0.359496	0.348067	Diurnal rhythms	Phase Variability	Hours	30860	Liver Function
lipoprotein_A	acceleration_peak_value_mean	0.926879	0.00241427	0.00142959	0.15507	0.203694	0.0262433	0.023829	0.0170501	0.0130199	18869	0.990382	0.315037	0.432101	Physical activity	Physical activity	g	30790	Lipoprotein Profile
haematocrit_percent	sleep_IV	0.926979	0.0132688	0.000980193	0.861944	0.963819	0.0178899	0.00462117	0.00169739	0.000408667	24032	0.990382	0.935692	0.983018	Diurnal rhythms	Variability		30030	Red Blood Cell Count
aspartate_aminotransferase	MET_overall_L5	0.927251	-0.24875	-0.0011902	0.120814	0.121477	2.85885	3.1076	0.0134409	0.0158523	23356	0.990382	0.262936	0.312015	Physical activity	Physical activity	MET	30650	Liver Function
c_reactive_protein	MET_overall_M10	0.927251	0.0162186	0.00121174	0.00615981	0.00102012	-0.366992	-0.383211	-0.026291	-0.0287213	23482	0.990382	0.0256771	0.00839924	Physical activity	Physical activity	MET	30710	Immune Function
urine_creatinine	moderate_overall	0.92734	-186.265	-0.00121544	6.37442e-06	1.33982e-10	-7606.12	-7419.86	-0.0391062	-0.060695	24280	0.990382	6.94939e-05	6.69388e-09	Physical activity	Physical activity	Fraction of time	30510	Renal Function
gamma_glutamyltransferase	sedentary_within_day_SD_L5	0.927436	0.705164	0.00118496	0.0296097	0.0547162	11.5407	10.8356	0.0185831	0.0197826	23527	0.990382	0.0918525	0.178096	Physical activity	Physical activity variability	Fraction of time	30730	Liver Function
oestradiol	main_sleep_duration_mean_abs_dev	0.927449	-2.04118	-0.00313486	0.956825	0.792594	1.03522	3.0764	0.0133566	0.0041535	4127	0.990382	0.982015	0.901819	Sleep	Sleep	Hours	30800	Sex Hormone
reticulocyte_percentage	walking_hourly_SD	0.927683	0.0208437	0.00118169	0.897614	0.786843	-0.0215808	-0.0424244	-0.000970593	-0.00345514	23528	0.990415	0.95566	0.89887	Physical activity	Physical activity variability	Fraction of time	30240	Red Blood Cell Count
cystatin_C	MET_within_day_SD_L5	0.928191	0.00328496	0.00106271	0.00648843	0.00997114	0.0699284	0.0666434	0.0235715	0.0218059	23482	0.990415	0.0267973	0.0496963	Physical activity	Physical activity variability		30720	Renal Function
diastolic_blood_pressure_V0	acceleration_overall	0.92826	0.00154865	0.00120371	0.0339827	0.0166646	-0.0266119	-0.0281605	-0.0217243	-0.0214767	23517	0.990415	0.101909	0.073896	Physical activity	Physical activity	g	4079	Cardiovascular Function
alkaline_phosphatase	MVPA_within_day_SD	0.928285	-0.536691	-0.00115356	0.0163541	0.0152607	-10.4389	-9.90221	-0.02455	-0.0197856	23533	0.990415	0.0577628	0.0694354	Physical activity	Physical activity variability	Fraction of time	30610	Liver Function
albumin	WASO_mean	0.928364	0.0170614	0.00124107	0.172266	0.232171	0.180065	0.163004	0.0142275	0.010904	21498	0.990415	0.338934	0.467345	Sleep	Sleep	Hours	30600	Liver Function
total_protein	sleep_hourly_SD_L5	0.928421	0.0543652	0.00124902	0.307106	0.357748	0.442743	0.388378	0.010715	0.00848725	21493	0.990415	0.505637	0.597329	Sleep	Sleep	Fraction of time	30860	Liver Function
nucleated_red_blood_cell_count	MVPA_between_day_SD	0.928699	0.00136135	0.00119071	0.776085	0.65155	-0.00322303	-0.00458437	-0.00363595	-0.00346585	23990	0.990415	0.885094	0.821697	Physical activity	Physical activity variability	Fraction of time	30170	Red Blood Cell Count
hand_grip_strength_right	sedentary_IV	0.928827	0.0295244	0.000761543	0.674232	0.55817	-0.101962	-0.131487	-0.00336633	-0.00557608	24908	0.990415	0.820818	0.76149	Diurnal rhythms	Variability		47	Muscle Function
white_blood_cell_count	moderate_hourly_SD_M10	0.928828	-0.0338529	-0.00115642	0.0003397	0.000143291	-1.00425	-0.970399	-0.0348675	-0.0319534	24040	0.990415	0.0022581	0.00164403	Physical activity	Physical activity variability	Fraction of time	30000	White Blood Cell Count
mean_reticulocyte_volume	acceleration_between_day_SD_M10	0.928939	0.000885523	0.00120251	0.927629	0.835554	-0.000617274	-0.0015028	-0.000917272	-0.0018739	23517	0.990415	0.969058	0.924217	Physical activity	Physical activity variability	Fraction of time	30260	Red Blood Cell Count
cystatin_C	acceleration_peak_time_mean_abs_dev	0.928999	-0.000131813	-0.00104092	0.0736883	0.0423701	0.00192654	0.00205836	0.0154609	0.0169248	23537	0.990415	0.183988	0.147671	Diurnal rhythms	Phase	Hours	30720	Renal Function
arterial_stiffness_peak_to_peak_time	self_report_snoring	0.929059	-0.281165	-0.00190843	0.220996	0.278965	-2.71498	-2.43382	-0.0194797	-0.0152544	8855	0.990415	0.404785	0.522305	Sleep	Self-report		4196	Cardiovascular Function
monocyte_percent	temp_phase_abs_dev	0.929094	0.000704641	0.00118023	0.32225	0.373624	-0.00483833	-0.00554297	-0.00892752	-0.00841846	23991	0.990415	0.521396	0.611924	Diurnal rhythms	Phase	Hours	30190	White Blood Cell Count
hand_grip_strength_right	MVPA_hourly_SD_M10	0.929121	-0.176442	-0.000768644	1.67695e-08	1.88398e-08	7.81345	7.98989	0.0456971	0.0546596	24907	0.990415	3.5586e-07	5.92964e-07	Physical activity	Physical activity variability	Fraction of time	47	Muscle Function
oestradiol	MVPA_IV	0.929233	-5.23649	-0.0032182	0.922716	0.717601	5.01572	10.2522	0.0251737	0.00565372	4136	0.990415	0.967362	0.861173	Diurnal rhythms	Variability		30800	Sex Hormone
cystatin_C	moderate_overall_M10	0.929545	0.00248761	0.00111273	0.000309335	3.66236e-07	-0.0819561	-0.0844437	-0.0312592	-0.0427307	23536	0.990415	0.00208629	8.66507e-06	Physical activity	Physical activity	Fraction of time	30720	Renal Function
arterial_stiffness_arterial_stiffness_index	moderate_between_day_SD	0.929558	-0.272412	-0.00181541	0.917986	0.782344	0.250421	0.522833	0.00167541	0.00349189	9465	0.990415	0.965255	0.896746	Physical activity	Physical activity variability	Fraction of time	21021	Cardiovascular Function
arterial_stiffness_position_of_notch	walking_within_day_SD	0.929628	-0.253728	-0.00181503	0.0371418	0.0337414	-4.39631	-4.14258	-0.0326409	-0.0295305	9494	0.990415	0.109433	0.124916	Physical activity	Physical activity variability	Fraction of time	4199	Cardiovascular Function
reticulocyte_percentage	sedentary_peak_time_mean_abs_dev	0.929708	0.00068414	0.00113319	0.818045	0.710157	-0.00129636	-0.0019805	-0.00171949	-0.00467674	23524	0.990415	0.90907	0.856814	Diurnal rhythms	Phase	Hours	30240	Red Blood Cell Count
neutrophil_percent	tasks_light_overall	0.929764	0.275816	0.0012507	0.65115	0.603127	1.17765	0.901834	0.00435422	0.00456906	23991	0.990415	0.804422	0.790256	Physical activity	Physical activity	Hours	30200	White Blood Cell Count
mean_platelt_volume	acceleration_overall	0.929826	-0.000158844	-0.00122589	0.0028681	0.00263629	-0.00389733	-0.00373849	-0.0314806	-0.0277379	24038	0.990415	0.0134542	0.0178976	Physical activity	Physical activity	g	30100	Coagulation
mean_reticulocyte_volume	sedentary_hourly_SD_M10	0.929838	-0.25867	-0.00115717	0.769586	0.669533	0.616342	0.875012	0.00288796	0.0037699	23528	0.990415	0.881306	0.832025	Physical activity	Physical activity variability	Fraction of time	30260	Red Blood Cell Count
albumin	acceleration_hourly_SD	0.929839	0.000222979	0.00125094	0.295076	0.280871	-0.00179098	-0.00201396	-0.0111034	-0.0103516	21496	0.990415	0.491705	0.524442	Physical activity	Physical activity variability	Fraction of time	30600	Liver Function
oestradiol	sleep_IV	0.929858	-5.58629	-0.00315377	0.81805	0.546878	12.801	18.3873	0.0601952	0.0091571	4135	0.990415	0.90907	0.753477	Diurnal rhythms	Variability		30800	Sex Hormone
platelet_count	acceleration_hourly_SD_M10	0.929885	0.00331263	0.00118278	0.00508021	0.007909	-0.0708115	-0.0741241	-0.0300857	-0.0237519	24012	0.990415	0.0219135	0.0418937	Physical activity	Physical activity variability	Fraction of time	30080	Coagulation
eosinophill_percent	acceleration_L5_time	0.930015	0.00174743	0.00113947	0.714801	0.798532	0.0052562	0.00350877	0.00339877	0.00232749	23948	0.990451	0.848332	0.904224	Diurnal rhythms	Phase	Hours past midnight	30210	White Blood Cell Count
diastolic_blood_pressure_manual_V0	sedentary_peak_time_mean_abs_dev	0.93016	0.0347866	0.0044095	0.936396	0.965745	0.0231577	-0.0116289	0.00302615	-0.00147075	1464	0.990503	0.971505	0.984007	Diurnal rhythms	Phase	Hours	94	Cardiovascular Function
lymphocyte_count	acceleration_within_day_SD_M10	0.930416	6.57983e-05	0.0011582	0.000272267	0.000329832	-0.0018929	-0.0019587	-0.0358906	-0.0321403	23919	0.990533	0.00186687	0.00333134	Physical activity	Physical activity variability	Fraction of time	30120	White Blood Cell Count
basophill_count	sleep_peak_time_mean	0.930461	5.7938e-05	0.0011267	0.517068	0.600261	0.000304044	0.000246106	0.00752417	0.00408173	23961	0.990533	0.706728	0.788214	Diurnal rhythms	Phase	Hours past midnight	30160	White Blood Cell Count
lipoprotein_A	temp_phase	0.930512	-0.0126587	-0.00132889	0.761376	0.729055	0.0270477	0.0397064	0.00344593	0.00333634	18906	0.990533	0.876512	0.867867	Diurnal rhythms	Phase	Hours past midnight	30790	Lipoprotein Profile
alkaline_phosphatase	acceleration_L5_time	0.930593	0.0226735	0.00109326	0.00689619	0.00688661	0.508619	0.485946	0.0271958	0.0217109	23491	0.990533	0.0282434	0.0377608	Diurnal rhythms	Phase	Hours past midnight	30610	Liver Function
neutrophil_percent	temp_IV	0.930737	0.0259581	0.00116363	0.423236	0.459514	0.175766	0.149808	0.00794009	0.00660424	23991	0.990533	0.624247	0.681942	Diurnal rhythms	Variability		30200	White Blood Cell Count
immature_reticulocyte_fraction	MET_peak_value_mean	0.930766	-0.00017541	-0.0011298	0.00192392	0.000952636	-0.0046476	-0.00447219	-0.0298437	-0.0280184	23528	0.990533	0.00970162	0.00799065	Physical activity	Physical activity	MET	30280	Red Blood Cell Count
oestradiol	sleep_within_day_SD_L5	0.931335	22.174	0.0030692	0.827522	0.856124	47.2694	25.0954	0.0562012	0.00294917	4136	0.990934	0.916284	0.935673	Sleep	Sleep		30800	Sex Hormone
arterial_stiffness_wave_reflection_index	MVPA_within_day_SD_M10	0.931387	-0.929797	-0.0017856	0.65785	0.560404	3.43942	4.36922	0.00536685	0.0125909	9493	0.990934	0.809917	0.762778	Physical activity	Physical activity variability	Fraction of time	4195	Cardiovascular Function
creatinine	MVPA_IV	0.931432	-0.0583564	-0.000980584	0.000295852	0.000103443	1.76828	1.82664	0.0325062	0.038172	23513	0.990934	0.00200587	0.00124625	Diurnal rhythms	Variability		30700	Renal Function
platelet_count	main_sleep_offset_mean	0.93163	0.0615921	0.00108404	0.739976	0.656273	-0.166699	-0.228291	-0.00339341	-0.00374041	24006	0.991043	0.865337	0.824482	Diurnal rhythms	Phase	Hours past midnight	30080	Coagulation
mean_sphered_cell_volume	walking_hourly_SD_M10	0.931786	-0.116914	-0.00112303	0.359455	0.40496	-0.903831	-0.786917	-0.00904533	-0.00730252	23528	0.991074	0.560405	0.637285	Physical activity	Physical activity variability	Fraction of time	30270	Red Blood Cell Count
neutrophil_count	inactivity_peak_value_mean	0.93196	-0.00103748	-0.00111427	0.923642	0.819678	0.000851763	0.00188925	0.00094106	0.0019681	23968	0.991074	0.967673	0.915975	Sleep	Sleep		30140	White Blood Cell Count
lymphocyte_count	MVPA_IV	0.932113	0.00306579	0.00108594	0.259381	0.295368	0.0292131	0.0261473	0.0107107	0.00895382	23990	0.991074	0.451013	0.538744	Diurnal rhythms	Variability		30120	White Blood Cell Count
phosphate	MET_hourly_SD_M10	0.932167	0.00119531	0.00115013	0.0209729	0.0203825	0.0235642	0.0223689	0.0230559	0.0222021	21450	0.991074	0.0702623	0.0857633	Physical activity	Physical activity variability		30810	Electrolyte
aspartate_aminotransferase	acceleration_L5_time	0.932176	0.0085279	0.00108651	0.357576	0.277176	-0.0666714	-0.0751993	-0.00783531	-0.0109706	23418	0.991074	0.558665	0.520565	Diurnal rhythms	Phase	Hours past midnight	30650	Liver Function
phosphate	cosinor_rsquared	0.932268	0.00208756	0.00117105	0.459299	0.52629	0.0129816	0.010894	0.00732131	0.00622051	21451	0.991074	0.658116	0.735948	Diurnal rhythms	Amplitude		30810	Electrolyte
neutrophil_percent	temp_L1_time	0.932437	0.00263698	0.00109481	0.471755	0.362003	-0.0165092	-0.0191462	-0.00684044	-0.00796309	23991	0.991074	0.668449	0.601119	Diurnal rhythms	Phase	Hours past midnight	30200	White Blood Cell Count
immature_reticulocyte_fraction	main_sleep_offset_mean	0.932716	-6.21853e-05	-0.00105839	0.396462	0.340562	0.000438113	0.000500298	0.00800985	0.00796703	23494	0.991074	0.597389	0.583074	Diurnal rhythms	Phase	Hours past midnight	30280	Red Blood Cell Count
hip_circumference	tasks_light_within_day_SD	0.932792	-0.113323	-0.000577957	0.31925	0.213208	-1.08782	-0.974495	-0.00575978	-0.00483572	24963	0.991074	0.51809	0.445099	Physical activity	Physical activity variability	Fraction of time	49	Body Mass
urate	acceleration_between_day_SD	0.932858	0.0142905	0.000887199	0.165693	0.153981	-0.161481	-0.175772	-0.0125002	-0.0124789	23509	0.991074	0.329785	0.363785	Physical activity	Physical activity variability	g	30880	Metabolism
oestradiol	sedentary_hourly_SD_L5	0.932954	-15.7641	-0.00297498	0.933857	0.747962	13.5796	29.3436	0.0209901	0.00496177	4136	0.991074	0.971064	0.877168	Physical activity	Physical activity variability	Fraction of time	30800	Sex Hormone
eosinophill_count	MET_overall_L5	0.93298	0.00320969	0.00111374	0.760964	0.694035	-0.00785151	-0.0110612	-0.00287911	-0.00363004	23883	0.991074	0.876512	0.847935	Physical activity	Physical activity	MET	30150	White Blood Cell Count
alkaline_phosphatase	inactivity_peak_time_mean_abs_dev	0.932994	-0.0376734	-0.00103516	0.504469	0.445526	0.207977	0.24565	0.0065874	0.00600049	23498	0.991074	0.696726	0.67057	Diurnal rhythms	Phase	Hours	30610	Liver Function
haematocrit_percent	MET_peak_time_mean	0.93306	-0.00160667	-0.000893754	0.0674583	0.0542437	-0.0261095	-0.0245028	-0.0177968	-0.017128	24040	0.991074	0.172492	0.177118	Diurnal rhythms	Phase	Hours past midnight	30030	Red Blood Cell Count
mean_sphered_cell_volume	moderate_hourly_SD_M10	0.933129	0.0949886	0.00111679	0.52367	0.564261	0.534091	0.439102	0.00632145	0.00501695	23528	0.991074	0.711405	0.765122	Physical activity	Physical activity variability	Fraction of time	30270	Red Blood Cell Count
alanine_aminotransferase	sleep_hourly_SD_L5	0.933224	0.143908	0.00103067	0.116874	0.132542	1.93791	1.794	0.0132759	0.0145373	23534	0.991074	0.257386	0.328863	Sleep	Sleep	Fraction of time	30620	Liver Function
diastolic_blood_pressure_manual_V0	temp_amplitude	0.933296	0.0487696	0.00418838	0.973501	0.930733	0.0141158	-0.0346538	0.0012476	-0.00292835	1464	0.991074	0.989381	0.966902	Diurnal rhythms	Amplitude	Celsius	94	Cardiovascular Function
triglycerides	acceleration_M10_time_abs_dev	0.933436	0.00107646	0.00103848	0.0132041	0.00960448	-0.022557	-0.0236334	-0.0205456	-0.02584	23390	0.991115	0.0484997	0.0485746	Diurnal rhythms	Phase	Hours	30870	Lipoprotein Profile
diastolic_blood_pressure_manual_V0	tasks_light_overall_M10	0.933528	0.771913	0.00477517	0.253044	0.0516848	-8.91993	-9.69184	-0.0459718	-0.0676292	1464	0.991115	0.44344	0.170877	Physical activity	Physical activity	Fraction of time	94	Cardiovascular Function
albumin	total_sleep_mean	0.933736	0.00231814	0.00111702	0.00703775	0.0109494	0.0527987	0.0504806	0.0273461	0.0230213	21496	0.991171	0.0286748	0.0533575	Sleep	Sleep	Hours	30600	Liver Function
pulse_rate_V0	MET_peak_time_mean	0.933968	0.00641123	0.00109577	0.031421	0.0105718	-0.124696	-0.131107	-0.0205666	-0.0233091	23517	0.991171	0.0959883	0.0518612	Diurnal rhythms	Phase	Hours past midnight	102	Cardiovascular Function
hand_grip_strength_right	inactivity_peak_time_mean_abs_dev	0.934215	-0.0117645	-0.000707344	0.00424423	0.00728737	-0.2851	-0.273336	-0.0230845	-0.0256652	24870	0.991171	0.0187244	0.0394746	Diurnal rhythms	Phase	Hours	47	Muscle Function
lipoprotein_A	acceleration_during_main_sleep_mean	0.934234	-0.137519	-0.00122619	0.346429	0.237763	1.17147	1.30899	0.0106856	0.0114239	18900	0.991171	0.547016	0.473593	Sleep	Sleep	g	30790	Lipoprotein Profile
nucleated_red_blood_cell_percent	moderate_peak_value_mean	0.934235	-0.00397266	-0.00114306	0.434243	0.393564	-0.0294959	-0.0255232	-0.00851197	-0.00706621	23989	0.991171	0.635647	0.627119	Physical activity	Physical activity	Hours	30230	Red Blood Cell Count
apolipoprotein_B	main_sleep_ratio_mean	0.934328	-0.0115037	-0.00111429	0.232834	0.230196	0.112252	0.123755	0.0121806	0.0104885	23421	0.991171	0.419525	0.465222	Sleep	Sleep		30640	Lipoprotein Profile
hand_grip_strength_right	sedentary_RA	0.934346	-0.0485128	-0.000715914	0.00364443	0.00424444	1.17577	1.22428	0.0237224	0.0276029	24895	0.991171	0.0165163	0.0260187	Diurnal rhythms	Amplitude		47	Muscle Function
hand_grip_strength_left	acceleration_M10_time_abs_dev	0.934351	0.00851478	0.00071892	0.472852	0.405509	-0.0523849	-0.0608997	-0.00587752	-0.00826612	24775	0.991171	0.669697	0.637857	Diurnal rhythms	Phase	Hours	46	Muscle Function
basophill_percent	acceleration_peak_value_SD	0.934483	-2.65341e-05	-0.00112063	0.476551	0.452191	0.000153771	0.000180305	0.00914081	0.00599148	23892	0.991209	0.673614	0.676598	Physical activity	Physical activity variability	Fraction of time	30220	White Blood Cell Count
eosinophill_percent	sleep_within_day_SD_M10	0.934691	0.0288427	0.00109163	0.0304695	0.0190882	-0.546196	-0.575039	-0.0206431	-0.0216466	23991	0.991231	0.0938335	0.0816863	Sleep	Sleep variability		30210	White Blood Cell Count
mean_platelt_volume	MVPA_hourly_SD_M10	0.934697	-0.0242516	-0.00108518	0.00572576	0.00988523	-0.570986	-0.546735	-0.0278214	-0.0226759	24038	0.991231	0.0242508	0.0494358	Physical activity	Physical activity variability	Fraction of time	30100	Coagulation
systolic_blood_pressure_V0	sleep_peak_quality_SD	0.934795	0.465738	0.00101637	0.0978562	0.0428334	-7.10653	-7.57227	-0.0165766	-0.0160508	23427	0.991234	0.226323	0.14871	Sleep	Sleep variability	Hours	4080	Cardiovascular Function
cholesterol	moderate_within_day_SD	0.934972	0.0267852	0.00109696	0.789654	0.837091	0.0686731	0.0418878	0.00264061	0.00176394	23536	0.991319	0.893482	0.924988	Physical activity	Physical activity variability	Fraction of time	30690	Lipoprotein Profile
platelet_count	acceleration_peak_value_SD	0.935113	0.00251335	0.00108418	0.00913019	0.013982	-0.0538679	-0.0563812	-0.0276716	-0.0216888	23941	0.991366	0.0355401	0.0649673	Physical activity	Physical activity variability	Fraction of time	30080	Coagulation
red_blood_cell_distribution_width	tasks_light_overall_M10	0.935566	0.0162915	0.00113578	0.498825	0.391297	0.112959	0.0966678	0.00777364	0.00669851	24040	0.991672	0.691901	0.62523	Physical activity	Physical activity	Fraction of time	30070	Red Blood Cell Count
alkaline_phosphatase	WASO_mean	0.935594	0.133662	0.00105156	0.295157	0.368368	1.20348	1.06981	0.010956	0.00734664	23524	0.991672	0.491705	0.607279	Sleep	Sleep	Hours	30610	Liver Function
eosinophill_percent	acceleration_RA	0.935752	0.027679	0.00109406	0.831227	0.928682	0.0500861	0.0224071	0.00206661	0.000847704	23927	0.991737	0.918207	0.966371	Diurnal rhythms	Amplitude		30210	White Blood Cell Count
glycated_heamoglobin	tasks_light_overall	0.935856	0.161547	0.00110446	0.32914	0.185153	1.63218	1.47064	0.00803159	0.0128966	23372	0.991745	0.528905	0.407439	Physical activity	Physical activity	Hours	30750	Glucose Metabolism
mean_corpuscular_haemoglobin	self_report_sleeplessness	0.936372	0.00535638	0.00149493	0.268877	0.277408	0.0546468	0.0492904	0.0159095	0.0130751	12706	0.99217	0.461599	0.520905	Sleep	Self-report		30050	Red Blood Cell Count
direct_bilirubin	main_sleep_ratio_mean	0.936647	-0.0408541	-0.00115777	0.979973	0.900847	0.00827603	0.0491302	0.000238748	0.00144102	20139	0.99217	0.991728	0.955235	Sleep	Sleep		30660	Liver Function
mean_corpuscular_haemoglobin	acceleration_within_day_SD_M10	0.93668	0.000138179	0.00106813	0.154532	0.212237	0.00170867	0.00157049	0.0151627	0.010865	23970	0.99217	0.314316	0.443702	Physical activity	Physical activity variability	Fraction of time	30050	Red Blood Cell Count
diastolic_blood_pressure_V0	mesor	0.936737	0.118212	0.00103702	0.0249368	0.0109752	-2.4529	-2.57112	-0.0222344	-0.0222838	23518	0.99217	0.0804039	0.0534578	Physical activity	Physical activity	g	4079	Cardiovascular Function
triglycerides	main_sleep_offset_mean	0.93674	-0.000905427	-0.000954215	0.00586795	0.00493571	0.0220009	0.0229063	0.0220363	0.0272367	23477	0.99217	0.0246905	0.0292074	Diurnal rhythms	Phase	Hours past midnight	30870	Lipoprotein Profile
basophill_percent	acceleration_M10_time_abs_dev	0.936835	-0.00066989	-0.00105667	0.79247	0.881656	-0.00156438	-0.000894488	-0.00335113	-0.00116411	23862	0.99217	0.895363	0.946523	Diurnal rhythms	Phase	Hours	30220	White Blood Cell Count
aspartate_aminotransferase	sleep_IV	0.937257	-0.0369282	-0.00103701	0.050427	0.0361964	0.653294	0.690223	0.0172393	0.0216615	23452	0.99238	0.137847	0.131359	Diurnal rhythms	Variability		30650	Liver Function
lymphocyte_count	moderate_within_day_SD_M10	0.937288	0.0152306	0.00102364	0.11935	0.0513957	-0.229443	-0.244673	-0.0148313	-0.0164885	23990	0.99238	0.260741	0.170324	Physical activity	Physical activity variability	Fraction of time	30120	White Blood Cell Count
arterial_stiffness_position_of_peak	MVPA_hourly_SD	0.937344	-0.169833	-0.00159646	0.797654	0.876331	-0.401476	-0.231644	-0.00450661	-0.00191517	9493	0.99238	0.898092	0.94432	Physical activity	Physical activity variability	Fraction of time	4198	Cardiovascular Function
cholesterol	temp_IV	0.937585	-0.00306122	-0.0010275	0.638857	0.693746	-0.0134924	-0.0104312	-0.00475075	-0.00342222	23536	0.99238	0.796377	0.847684	Diurnal rhythms	Variability		30690	Lipoprotein Profile
diastolic_blood_pressure_manual_V0	self_report_snoring	0.937616	-0.0957524	-0.00430834	0.583409	0.510621	0.473974	0.569726	0.0220297	0.0244231	1370	0.99238	0.754462	0.724642	Sleep	Self-report		94	Cardiovascular Function
platelet_crit	sedentary_peak_value_mean	0.937655	0.000582644	0.000998497	0.0338737	0.0178665	0.0120278	0.0114452	0.021923	0.019887	24039	0.99238	0.1017	0.077883	Physical activity	Physical activity	Hours	30090	Coagulation
phosphate	MET_peak_time_mean_abs_dev	0.937725	-0.000142934	-0.00104861	0.510425	0.395469	0.000895837	0.00103877	0.00651952	0.00810884	21450	0.99238	0.701749	0.628792	Diurnal rhythms	Phase	Hours	30810	Electrolyte
igf_1	acceleration_during_main_sleep_mean	0.937805	0.0128106	0.000995603	0.731669	0.618661	-0.0418502	-0.0546609	-0.00341101	-0.00410117	23401	0.99238	0.86002	0.800661	Sleep	Sleep	g	30770	Metabolic Function
mean_corpuscular_volume	acceleration_peak_time_mean	0.937977	0.00228408	0.00100721	0.714496	0.610426	-0.00787802	-0.0101621	-0.00367551	-0.00428844	24041	0.99246	0.848207	0.795254	Diurnal rhythms	Phase	Hours past midnight	30040	Red Blood Cell Count
arterial_stiffness_peak_to_peak_time	inactivity_peak_value_mean	0.938126	0.0768077	0.00155304	0.816768	0.892673	0.167784	0.0909762	0.00351825	0.00179148	9485	0.992515	0.908888	0.951432	Sleep	Sleep		4196	Cardiovascular Function
neutrophil_percent	sedentary_peak_time_mean_abs_dev	0.938333	-0.00617547	-0.000997902	0.90494	0.811402	0.00692145	0.0130969	0.00114	0.00208216	23987	0.99262	0.958785	0.911079	Diurnal rhythms	Phase	Hours	30200	White Blood Cell Count
nucleated_red_blood_cell_count	acceleration_L5_time	0.938591	-2.71926e-05	-0.00100861	0.278365	0.306416	-0.000276612	-0.000249419	-0.0137141	-0.00781681	23947	0.99262	0.471827	0.548856	Diurnal rhythms	Phase	Hours past midnight	30170	Red Blood Cell Count
immature_reticulocyte_fraction	self_report_nap_during_day	0.938643	-0.000303735	-0.0012795	0.169879	0.265566	0.00322549	0.00352922	0.0171136	0.0111245	15198	0.99262	0.335907	0.506712	Sleep	Self-report		30280	Red Blood Cell Count
mean_corpuscular_haemoglobin	acceleration_RA	0.938647	-0.0260137	-0.00102227	0.741811	0.83852	-0.0762211	-0.0502074	-0.00348243	-0.00173551	23976	0.99262	0.8664	0.925667	Diurnal rhythms	Amplitude		30050	Red Blood Cell Count
immature_reticulocyte_fraction	main_sleep_duration_mean_abs_dev	0.938707	8.29536e-05	0.000967229	0.134073	0.164681	0.00114291	0.00105995	0.0142591	0.0116186	23491	0.99262	0.282878	0.379002	Sleep	Sleep	Hours	30280	Red Blood Cell Count
alanine_aminotransferase	sedentary_within_day_SD_L5	0.938839	0.21041	0.00095671	0.248469	0.326969	2.16839	1.95798	0.0098515	0.00956345	23533	0.992632	0.438636	0.570173	Physical activity	Physical activity variability	Fraction of time	30620	Liver Function
vitamin_D	num_wakings_mean	0.938911	0.0237945	0.00103534	0.261538	0.228997	-0.243489	-0.267284	-0.0114923	-0.0106598	22474	0.992632	0.453539	0.464265	Sleep	Sleep		30890	Metabolism
cystatin_C	acceleration_peak_value_mean	0.939038	-4.74331e-06	-0.000941524	2.0186e-11	1.24012e-10	-0.000290519	-0.000285775	-0.0606883	-0.0571245	23489	0.992664	6.70176e-10	6.28735e-09	Physical activity	Physical activity	g	30720	Renal Function
hdl_cholesterol	self_report_IPAQ_activity_group	0.939187	0.00106229	0.00128044	2.01027e-13	2.85746e-14	0.0741869	0.0731246	0.112945	0.0899683	10611	0.992687	8.72982e-12	3.41965e-12	Physical activity	Self-report physical activity		30760	Lipoprotein Profile
cholesterol	acceleration_between_day_SD_M10	0.939262	0.000108189	0.000996551	0.0192956	0.0358701	0.00227749	0.0021693	0.0234773	0.0184746	23525	0.992687	0.0660207	0.130635	Physical activity	Physical activity variability	Fraction of time	30690	Lipoprotein Profile
gamma_glutamyltransferase	sleep_peak_quality_SD	0.939489	-0.816014	-0.000982455	0.52187	0.395613	5.1876	6.00361	0.00544714	0.00866509	23438	0.992687	0.71018	0.628854	Sleep	Sleep variability	Hours	30730	Liver Function
hand_grip_strength_left	moderate_within_day_SD_M10	0.93972	0.138248	0.00066328	0.0150523	0.00610623	3.38594	3.24769	0.0195517	0.026525	24905	0.992687	0.0540404	0.0343605	Physical activity	Physical activity variability	Fraction of time	46	Muscle Function
nucleated_red_blood_cell_count	acceleration_between_day_SD	0.93985	6.67818e-06	0.00103254	0.839052	0.930278	1.23178e-05	5.63958e-06	0.00268167	0.000699124	23989	0.992687	0.922894	0.966902	Physical activity	Physical activity variability	g	30170	Red Blood Cell Count
alkaline_phosphatase	acceleration_overall_M10	0.939939	0.00159152	0.000996538	0.000660901	0.000295363	-0.0516404	-0.0532319	-0.0360708	-0.0306586	23522	0.992687	0.00395465	0.00302776	Physical activity	Physical activity	g	30610	Liver Function
mean_corpuscular_haemoglobin_conc	acceleration_hourly_SD	0.940012	-7.48895e-05	-0.00104229	0.743899	0.844967	-0.000218812	-0.000143922	-0.00355713	-0.00176111	24028	0.992687	0.867504	0.929665	Physical activity	Physical activity variability	Fraction of time	30060	Red Blood Cell Count
urate	main_sleep_ratio_mean	0.940073	-2.74112	-0.000795439	0.193239	0.279402	-31.9185	-29.1774	-0.0117347	-0.00927255	23496	0.992687	0.368324	0.522742	Sleep	Sleep		30880	Metabolism
mean_platelt_volume	MET_peak_time_mean	0.940108	-0.000557558	-0.00100289	0.612963	0.496324	0.00280194	0.0033595	0.00514712	0.00594791	24038	0.992687	0.778157	0.713331	Diurnal rhythms	Phase	Hours past midnight	30100	Coagulation
oestradiol	temp_IV	0.940264	3.44114	0.00284399	0.8331	0.815631	8.51907	5.07792	0.0567338	0.00380161	4136	0.992687	0.91969	0.913436	Diurnal rhythms	Variability		30800	Sex Hormone
monocyte_count	inactivity_peak_time_mean_abs_dev	0.940265	0.000277518	0.00095799	0.513185	0.595301	0.00168799	0.00141048	0.0057151	0.00517214	23954	0.992687	0.703851	0.784989	Diurnal rhythms	Phase	Hours	30130	White Blood Cell Count
apolipoprotein_A	acceleration_during_main_sleep_mean	0.940402	0.000567882	0.000914008	0.0194656	0.013834	0.0131386	0.0125707	0.0256569	0.0202976	21363	0.992687	0.0663823	0.0643958	Sleep	Sleep	g	30630	Lipoprotein Profile
cholesterol	temp_cosinor_rsquared	0.940412	-0.00742603	-0.000986691	0.155018	0.0945947	0.104424	0.11185	0.0145171	0.0145215	23536	0.992687	0.314993	0.260801	Diurnal rhythms	Amplitude		30690	Lipoprotein Profile
systolic_blood_pressure_manual_V0	temp_within_day_SD	0.940431	-0.11445	-0.00372846	0.741997	0.629834	0.376516	0.490965	0.013193	0.0152504	1464	0.992687	0.866445	0.807758	Diurnal rhythms	Variability	Celsius	93	Cardiovascular Function
platelet_distribution_width	self_report_daytime_dozing	0.940513	-0.00338276	-0.00108465	0.220244	0.278454	-0.0386678	-0.035285	-0.0132352	-0.010866	19293	0.992687	0.4041	0.521822	Sleep	Self-report		30110	Coagulation
oestradiol	self_report_snoring	0.940603	-2.82724	-0.00298983	0.931754	0.77253	2.79079	5.61802	0.0241019	0.00514109	3889	0.992687	0.970104	0.890955	Sleep	Self-report		30800	Sex Hormone
haematocrit_percent	temp_phase	0.94081	0.000537667	0.000799175	0.0203032	0.0890768	0.0102786	0.00974096	0.0219939	0.0149287	24041	0.99269	0.0685234	0.250966	Diurnal rhythms	Phase	Hours past midnight	30030	Red Blood Cell Count
arterial_stiffness_arterial_stiffness_index	walking_overall	0.940838	0.100085	0.00146529	0.682017	0.579731	-0.406182	-0.506266	-0.00656482	-0.00712141	9475	0.99269	0.826775	0.775386	Physical activity	Physical activity	Hours	21021	Cardiovascular Function
triglycerides	total_sleep_mean	0.940895	0.000689093	0.00089683	0.000504277	0.000836473	0.0227508	0.0220617	0.0281695	0.032444	23500	0.99269	0.00315695	0.00716818	Sleep	Sleep	Hours	30870	Lipoprotein Profile
direct_bilirubin	self_report_IPAQ_activity_group	0.941042	0.00263348	0.00152628	0.0257995	0.0388411	0.0553602	0.0527267	0.0291997	0.0361205	10068	0.992744	0.0825905	0.138179	Physical activity	Self-report physical activity		30660	Liver Function
direct_bilirubin	walking_hourly_SD_M10	0.941222	-0.0166752	-0.00102647	0.398946	0.481319	-0.131803	-0.115127	-0.00772386	-0.00805892	20151	0.992831	0.600549	0.70057	Physical activity	Physical activity variability	Fraction of time	30660	Liver Function
basophill_count	acceleration_M10_time	0.941386	-3.16429e-05	-0.000951431	0.676122	0.761228	-0.000125371	-9.37285e-05	-0.00488722	-0.0023589	23875	0.992903	0.822166	0.884661	Diurnal rhythms	Phase	Hours past midnight	30160	White Blood Cell Count
neutrophil_percent	sedentary_overall_M10	0.941673	-0.0662336	-0.000975743	0.84571	0.753792	0.128304	0.194538	0.00189238	0.00280857	23991	0.993103	0.926554	0.880793	Physical activity	Physical activity	Fraction of time	30200	White Blood Cell Count
igf_1	temp_IV	0.941785	-0.0143334	-0.000954204	0.000804365	0.000413761	-0.483909	-0.469575	-0.0345935	-0.0294242	23411	0.99312	0.00465609	0.0040326	Diurnal rhythms	Variability		30770	Metabolic Function
alkaline_phosphatase	MVPA_between_day_SD	0.94203	0.818353	0.000930483	0.894865	0.968985	1.10967	0.291318	0.00135008	0.00031397	23533	0.993277	0.954201	0.984676	Physical activity	Physical activity variability	Fraction of time	30610	Liver Function
igf_1	self_report_getting_up_in_morning	0.942481	0.0330958	0.00175518	0.17786	0.0314505	-0.514289	-0.547385	-0.0216319	-0.0331689	8298	0.993525	0.347895	0.118828	Sleep	Self-report		30770	Metabolic Function
shbg	sedentary_RA	0.942692	0.149314	0.000844424	0.163157	0.158344	-1.98479	-2.1341	-0.0215553	-0.00997598	21271	0.993525	0.326694	0.369635	Diurnal rhythms	Amplitude		30830	Liver Function
hdl_cholesterol	num_wakings_mean	0.942711	0.000363683	0.000855716	0.686022	0.764087	0.00144149	0.00107781	0.00463599	0.00237619	21447	0.993525	0.829927	0.886582	Sleep	Sleep		30760	Lipoprotein Profile
arterial_stiffness_position_of_peak	MET_overall_M10	0.94278	-0.0285457	-0.0014924	0.366629	0.243767	0.272829	0.301375	0.0159737	0.0143058	9493	0.993525	0.567269	0.481638	Physical activity	Physical activity	MET	4198	Cardiovascular Function
oestradiol	sedentary_within_day_SD_L5	0.942889	-19.6754	-0.00256277	0.880338	0.716629	34.6629	54.3383	0.0388128	0.00599697	4136	0.993525	0.946557	0.860624	Physical activity	Physical activity variability	Fraction of time	30800	Sex Hormone
mean_corpuscular_volume	temp_amplitude	0.943014	-0.00447359	-0.000951971	0.421855	0.338906	0.0365791	0.0410527	0.00829371	0.00820154	24040	0.993525	0.623007	0.582113	Diurnal rhythms	Amplitude	Celsius	30040	Red Blood Cell Count
platelet_count	total_sleep_mean	0.943029	-0.041617	-0.000904547	0.502974	0.572111	-0.274972	-0.233355	-0.00691948	-0.0047287	24029	0.993525	0.69522	0.770702	Sleep	Sleep	Hours	30080	Coagulation
urine_potassium	tasks_light_within_day_SD	0.943133	0.740168	0.000971905	0.285082	0.107476	-9.00733	-9.74749	-0.01035	-0.0140382	24224	0.993525	0.480128	0.285826	Physical activity	Physical activity variability	Fraction of time	30520	Renal Function
lymphocyte_percent	sedentary_overall_L5	0.943354	-0.126788	-0.000937905	0.154273	0.251411	-1.66987	-1.54308	-0.0140048	-0.0100524	23921	0.993525	0.314038	0.491083	Physical activity	Physical activity	Fraction of time	30180	White Blood Cell Count
aspartate_aminotransferase	acceleration_RA	0.943394	0.122699	0.000947591	0.831298	0.918517	0.251704	0.129004	0.00188754	0.00107336	23397	0.993525	0.918207	0.963858	Diurnal rhythms	Amplitude		30650	Liver Function
mean_sphered_cell_volume	acceleration_between_day_SD	0.94342	0.00101533	0.000960588	0.302989	0.38433	0.0100878	0.00907244	0.0104641	0.00788069	23527	0.993525	0.500527	0.61979	Physical activity	Physical activity variability	g	30270	Red Blood Cell Count
reticulocyte_percentage	sleep_peak_quality_SD	0.943438	0.0181063	0.000939443	0.814158	0.707629	-0.0450656	-0.0631719	-0.00179755	-0.00482069	23439	0.993525	0.907638	0.855605	Sleep	Sleep variability	Hours	30240	Red Blood Cell Count
monocyte_percent	walking_hourly_SD	0.943662	0.0511393	0.000911358	0.934229	0.987753	0.0435359	-0.00760345	0.000744988	-0.000147191	23991	0.993525	0.971064	0.993642	Physical activity	Physical activity variability	Fraction of time	30190	White Blood Cell Count
basophill_percent	sleep_hourly_SD_L5	0.943708	-0.0058956	-0.000929739	0.349688	0.388966	-0.0560127	-0.0501171	-0.0117829	-0.00662142	23991	0.993525	0.550383	0.623132	Sleep	Sleep	Fraction of time	30220	White Blood Cell Count
vitamin_D	sedentary_overall_M10	0.944012	-0.158943	-0.000942798	3.75644e-19	8.56376e-21	-14.7186	-14.5597	-0.0895426	-0.0829845	22530	0.993525	3.1432e-17	3.14779e-18	Physical activity	Physical activity	Fraction of time	30890	Metabolism
phosphate	sleep_peak_quality_mean	0.944049	-0.00238898	-0.000958406	0.00408394	0.00781889	-0.0677048	-0.0653159	-0.028772	-0.0257396	21418	0.993525	0.0181407	0.0416306	Sleep	Sleep	Hours	30810	Electrolyte
high_light_scatter_reticulocyte_count	self_report_sleep_duration	0.944078	-8.70913e-06	-0.00086241	0.605304	0.477117	4.87244e-05	5.74335e-05	0.0041598	0.00673073	23466	0.993525	0.771969	0.69672	Sleep	Self-report	Hours	30300	Red Blood Cell Count
waist_circumference	sedentary_peak_time_mean	0.944093	0.00218873	0.000388438	0.143564	0.0904015	-0.0335959	-0.0357847	-0.00731144	-0.00693318	24964	0.993525	0.298015	0.253108	Diurnal rhythms	Phase	Hours past midnight	48	Body Mass
reticulocyte_percentage	acceleration_overall_L5	0.9441	-0.000405408	-0.000908051	0.525278	0.636953	-0.00244301	-0.0020376	-0.00472335	-0.00599643	23527	0.993525	0.712555	0.813239	Physical activity	Physical activity	g	30240	Red Blood Cell Count
igf_1	main_sleep_ratio_mean	0.944348	0.229421	0.000922276	0.00819884	0.0211506	5.84003	5.61061	0.0273801	0.0192496	23397	0.993678	0.0325299	0.0882145	Sleep	Sleep		30770	Metabolic Function
urine_sodium	sedentary_peak_value_mean	0.944501	0.455825	0.000878414	0.315935	0.199755	-4.9948	-5.45063	-0.0089531	-0.0116041	24234	0.993678	0.515099	0.427774	Physical activity	Physical activity	Hours	30530	Renal Function
phosphate	acceleration_peak_value_mean	0.944535	5.41216e-06	0.000985976	0.0715202	0.0966594	9.79127e-05	9.25006e-05	0.0188391	0.0169269	21407	0.993678	0.180104	0.265568	Physical activity	Physical activity	g	30810	Electrolyte
creatinine	MVPA_between_day_SD	0.945114	-0.475373	-0.000785052	0.0443116	0.0315519	-10.3613	-9.88595	-0.0180842	-0.020921	23513	0.993934	0.12529	0.119124	Physical activity	Physical activity variability	Fraction of time	30700	Renal Function
red_blood_cell_distribution_width	MVPA_overall	0.945158	0.0148067	0.000906218	0.000435072	5.58075e-05	-0.56408	-0.578886	-0.0405176	-0.0317657	24040	0.993934	0.00278641	0.000739215	Physical activity	Physical activity	Fraction of time	30070	Red Blood Cell Count
lymphocyte_percent	MET_hourly_SD_M10	0.945636	0.0422925	0.00088415	0.00523843	0.0042615	1.2593	1.21701	0.0272063	0.0248032	23991	0.993934	0.0224923	0.0260912	Physical activity	Physical activity variability		30180	White Blood Cell Count
platelet_count	sleep_peak_time_mean	0.946101	0.0532959	0.000857975	0.860272	0.935958	0.0981003	0.0448044	0.00180903	0.000679859	24012	0.993934	0.934352	0.969142	Diurnal rhythms	Phase	Hours past midnight	30080	Coagulation
alanine_aminotransferase	sleep_within_day_SD_L5	0.94616	-0.173834	-0.000839935	0.453135	0.423829	1.32447	1.4983	0.00638943	0.00779265	23534	0.993934	0.652079	0.652709	Sleep	Sleep		30620	Liver Function
systolic_blood_pressure_manual_V0	self_report_nap_during_day	0.946216	-0.370001	-0.00484752	0.0979257	0.346893	-4.76399	-4.39398	-0.0820283	-0.0425454	930	0.993934	0.226433	0.589146	Sleep	Self-report		93	Cardiovascular Function
hdl_cholesterol	acceleration_hourly_SD_M10	0.946252	-1.53129e-05	-0.000822443	1.20985e-18	5.3001e-16	0.0013479	0.00136322	0.101407	0.0672011	21476	0.993934	9.43317e-17	8.94239e-14	Physical activity	Physical activity variability	Fraction of time	30760	Lipoprotein Profile
red_blood_cell_count	sedentary_overall_L5	0.946267	-0.0055885	-0.000751773	0.0904186	0.166007	-0.0922078	-0.0866193	-0.015786	-0.012452	23969	0.993934	0.21383	0.380353	Physical activity	Physical activity	Fraction of time	30010	Red Blood Cell Count
urine_microalbumin	sedentary_hourly_SD_L5	0.946783	-1.79127	-0.00157004	0.606838	0.701443	-9.3578	-7.56653	-0.00666979	-0.0108319	6885	0.993934	0.773255	0.852432	Physical activity	Physical activity variability	Fraction of time	30500	Renal Function
arterial_stiffness_position_of_notch	temp_IV	0.946814	0.0239254	0.00142943	0.17002	0.164658	0.361803	0.337878	0.0225304	0.019853	9494	0.993934	0.336057	0.379002	Diurnal rhythms	Variability		4199	Cardiovascular Function
blood_sample_fasting_time	acceleration_within_day_SD_L5	0.946861	0.00141805	0.000850182	0.000253476	0.00071178	0.0536315	0.0522135	0.0338609	0.029736	24916	0.993934	0.00175793	0.00629892	Physical activity	Physical activity variability	Fraction of time	74	Metadata
monocyte_count	MVPA_within_day_SD	0.946901	0.00318993	0.000861375	0.00194694	0.000678363	-0.108214	-0.111404	-0.0272041	-0.0334158	23990	0.993934	0.00978891	0.00604477	Physical activity	Physical activity variability	Fraction of time	30130	White Blood Cell Count
hand_grip_strength_left	other_sleep_mean	0.946904	-0.00885778	-0.000588934	0.735993	0.827372	-0.0302633	-0.0214056	-0.00276884	-0.00215015	24891	0.993934	0.862541	0.920077	Sleep	Sleep	Hours	46	Muscle Function
mean_corpuscular_volume	sedentary_within_day_SD_L5	0.946905	0.0637361	0.00087522	0.0518693	0.083689	1.27205	1.20831	0.0196648	0.0147689	24040	0.993934	0.140892	0.23959	Physical activity	Physical activity variability	Fraction of time	30040	Red Blood Cell Count
urea	sleep_peak_time_mean_abs_dev	0.947239	-0.00178493	-0.000834787	0.298859	0.352063	-0.0196662	-0.0178813	-0.00979908	-0.00806003	23470	0.993934	0.496106	0.592675	Diurnal rhythms	Phase	Hours	30670	Renal Function
platelet_count	temp_L1_time	0.947286	0.0138781	0.000834001	0.133265	0.12296	0.232481	0.218603	0.0152892	0.0128976	24041	0.993934	0.281519	0.314567	Diurnal rhythms	Phase	Hours past midnight	30080	Coagulation
reticulocyte_count	sedentary_peak_time_mean_abs_dev	0.947369	-2.38833e-05	-0.000840598	0.759769	0.820218	-8.03812e-05	-5.64979e-05	-0.00223636	-0.00302303	23524	0.993934	0.875686	0.91628	Diurnal rhythms	Phase	Hours	30250	Red Blood Cell Count
platelet_crit	acceleration_peak_time_mean	0.94756	-2.05277e-05	-0.000829977	0.938732	0.988987	-1.76002e-05	2.92755e-06	-0.000805821	0.000115825	24039	0.993934	0.972652	0.993986	Diurnal rhythms	Phase	Hours past midnight	30090	Coagulation
urine_creatinine	self_report_sleep_duration	0.947654	-4.46102	-0.000801299	0.230074	0.132377	61.9847	66.4458	0.0104048	0.0141784	24218	0.993934	0.415795	0.328532	Sleep	Self-report	Hours	30510	Renal Function
diastolic_blood_pressure_V0	MET_peak_time_mean	0.94771	-0.0046244	-0.000837737	0.0856966	0.0653124	-0.090752	-0.0861276	-0.0168482	-0.0156741	23517	0.993934	0.205592	0.201256	Diurnal rhythms	Phase	Hours past midnight	4079	Cardiovascular Function
urea	sedentary_IV	0.947714	-0.00381266	-0.000822024	0.00111524	0.00031049	0.138888	0.1427	0.0306397	0.0308376	23521	0.993934	0.00612488	0.00315144	Diurnal rhythms	Variability		30670	Renal Function
red_blood_cell_distribution_width	tasks_light_hourly_SD	0.947716	-0.0177066	-0.000899639	0.607859	0.411095	0.112299	0.130005	0.00588058	0.00641882	24041	0.993934	0.774076	0.64178	Physical activity	Physical activity variability	Fraction of time	30070	Red Blood Cell Count
hip_circumference	tasks_light_peak_value_mean	0.94781	-0.035559	-0.000452132	0.219858	0.103225	-0.545046	-0.509487	-0.00708221	-0.00633307	24963	0.993934	0.403635	0.278176	Physical activity	Physical activity	Fraction of time	49	Body Mass
urine_potassium	sleep_peak_time_mean	0.947825	-0.0305134	-0.000841303	0.624662	0.561431	0.161152	0.191666	0.00472315	0.00510798	24195	0.993934	0.786425	0.763245	Diurnal rhythms	Phase	Hours past midnight	30520	Renal Function
eosinophill_percent	main_sleep_offset_mean	0.947912	0.00148889	0.000849751	0.916854	0.991387	0.00166468	0.000175788	0.0009718	9.87948e-05	23956	0.993934	0.964937	0.995009	Diurnal rhythms	Phase	Hours past midnight	30210	White Blood Cell Count
hand_grip_strength_right	MET_within_day_SD_M10	0.948103	-0.0459314	-0.000562621	0.000388913	6.08911e-05	1.8548	1.90073	0.0285704	0.0383686	24907	0.993934	0.00254139	0.000794285	Physical activity	Physical activity variability		47	Muscle Function
oestradiol	temp_within_day_SD	0.948132	-1.86006	-0.00256634	0.94252	0.99909	-1.84552	0.0145396	-0.020607	1.8109e-05	4136	0.993934	0.974231	0.999284	Diurnal rhythms	Variability	Celsius	30800	Sex Hormone
pulse_rate_V0	acceleration_M10_time_abs_dev	0.948194	-0.0104893	-0.000865395	0.164146	0.193844	-0.158814	-0.148325	-0.0133313	-0.0120819	23395	0.993934	0.328086	0.419833	Diurnal rhythms	Phase	Hours	102	Cardiovascular Function
alanine_aminotransferase	walking_hourly_SD_M10	0.94823	-0.209727	-0.000793663	0.937115	0.860294	0.183878	0.393605	0.000661936	0.00170416	23534	0.993934	0.971963	0.936997	Physical activity	Physical activity variability	Fraction of time	30620	Liver Function
platelet_crit	self_report_sleeplessness	0.948263	-0.000109965	-0.0011721	0.803452	0.713614	0.000310682	0.000420648	0.00358438	0.00442537	12706	0.993934	0.901562	0.859008	Sleep	Self-report		30090	Coagulation
hand_grip_strength_right	self_report_sleeplessness	0.948351	-0.017787	-0.000807901	1.47444e-05	3.45177e-06	-0.878257	-0.86047	-0.0488124	-0.0646777	13153	0.993934	0.000144799	6.44749e-05	Sleep	Self-report		47	Muscle Function
urate	inactivity_peak_value_mean	0.948376	0.0364918	0.000668436	0.0549906	0.0321891	-0.789146	-0.825638	-0.0167663	-0.0184034	23488	0.993934	0.147618	0.120712	Sleep	Sleep		30880	Metabolism
arterial_stiffness_position_of_notch	self_report_sleep_duration	0.948443	-0.00826229	-0.001318	0.619055	0.503501	0.0478962	0.0561585	0.00765371	0.00918685	9469	0.993934	0.782525	0.718728	Sleep	Self-report	Hours	4199	Cardiovascular Function
urine_potassium	MET_peak_time_mean_abs_dev	0.948479	0.0239672	0.00083154	0.422723	0.320919	-0.221571	-0.245538	-0.00775579	-0.00862435	24223	0.993934	0.623751	0.563923	Diurnal rhythms	Phase	Hours	30520	Renal Function
arterial_stiffness_pulse_rate	main_sleep_offset_mean_abs_dev	0.948546	-0.022554	-0.00133828	0.196637	0.186396	0.311554	0.334108	0.0190803	0.0193297	9474	0.993934	0.372773	0.409125	Diurnal rhythms	Phase	Hours	4194	Cardiovascular Function
mean_corpuscular_volume	acceleration_IV	0.948623	0.011876	0.000851967	0.449512	0.391158	-0.0991745	-0.11105	-0.00756539	-0.00741669	24041	0.993934	0.648652	0.625171	Diurnal rhythms	Variability		30040	Red Blood Cell Count
oestradiol	sedentary_hourly_SD_M10	0.948838	-30.0115	-0.00224238	0.925577	0.969412	-38.4944	-8.48287	-0.0236654	-0.000569607	4136	0.993934	0.96831	0.98472	Physical activity	Physical activity variability	Fraction of time	30800	Sex Hormone
nucleated_red_blood_cell_percent	main_sleep_offset_mean	0.94897	-0.000337464	-0.000839082	0.178043	0.218959	-0.00496876	-0.00463129	-0.0144524	-0.0101668	23954	0.993934	0.348104	0.45206	Diurnal rhythms	Phase	Hours past midnight	30230	Red Blood Cell Count
mean_sphered_cell_volume	MET_hourly_SD	0.949023	-0.0287994	-0.000873032	0.672941	0.567471	0.142195	0.170995	0.00423936	0.00505184	23528	0.993934	0.819764	0.767465	Physical activity	Physical activity variability		30270	Red Blood Cell Count
waist_circumference	self_report_sleep_duration	0.949117	-0.00457785	-0.000348614	0.00884247	0.00159788	0.142682	0.14726	0.0128918	0.0126043	24901	0.993934	0.0346165	0.0121458	Sleep	Self-report	Hours	48	Body Mass
eosinophill_percent	total_sleep_mean	0.949154	-0.00117929	-0.000831169	0.00717686	0.00989151	-0.035034	-0.0338547	-0.0252825	-0.023532	23979	0.993934	0.0291723	0.0494432	Sleep	Sleep	Hours	30210	White Blood Cell Count
arterial_stiffness_wave_reflection_index	MVPA_IV	0.949258	-0.116747	-0.00132491	0.735585	0.65833	0.446147	0.562894	0.00407446	0.00961007	9493	0.993934	0.86235	0.825983	Diurnal rhythms	Variability		4195	Cardiovascular Function
immature_reticulocyte_fraction	temp_IV	0.949512	-0.000130731	-0.00082028	0.00178906	0.000496086	0.00474255	0.00487328	0.0305407	0.029621	23528	0.993934	0.00913469	0.00468845	Diurnal rhythms	Variability		30280	Red Blood Cell Count
alkaline_phosphatase	main_sleep_ratio_mean	0.949577	-0.885992	-0.000832374	0.675264	0.76743	-3.95046	-3.06447	-0.00440526	-0.00242427	23520	0.993934	0.821492	0.888758	Sleep	Sleep		30610	Liver Function
arterial_stiffness_position_of_shoulder	total_sleep_mean_abs_dev	0.949653	0.00863017	0.00124369	0.99056	0.919592	-0.00114161	-0.00977178	-0.000198845	-0.00122136	9484	0.993934	0.99636	0.963858	Sleep	Sleep	Hours	4200	Cardiovascular Function
lymphocyte_count	walking_peak_value_mean	0.949771	0.00530473	0.000797733	0.00525899	0.00212148	-0.171561	-0.176866	-0.0263931	-0.0261864	23990	0.993934	0.0225617	0.0151627	Physical activity	Physical activity	Hours	30120	White Blood Cell Count
cystatin_C	MET_RA	0.949955	-0.00174524	-0.000762212	2.47545e-14	1.86872e-15	-0.153932	-0.152187	-0.0670466	-0.0678745	23536	0.993934	1.21901e-12	2.78737e-13	Diurnal rhythms	Amplitude	MET	30720	Renal Function
eosinophill_count	phase	0.950149	0.000105076	0.000814024	0.121608	0.165666	0.00179325	0.00168817	0.0144927	0.0126182	23940	0.993934	0.264215	0.380219	Diurnal rhythms	Phase	Hours past midnight	30150	White Blood Cell Count
cystatin_C	moderate_hourly_SD	0.95038	0.00219689	0.000757489	8.02639e-05	1.18626e-06	-0.107232	-0.109429	-0.0343462	-0.0406667	23537	0.993934	0.000649942	2.45161e-05	Physical activity	Physical activity variability	Fraction of time	30720	Renal Function
urine_creatinine	self_report_getting_up_in_morning	0.950405	-27.2984	-0.001463	0.496282	0.250449	249.597	276.895	0.00960658	0.0205224	8569	0.993934	0.689803	0.490187	Sleep	Self-report		30510	Renal Function
arterial_stiffness_arterial_stiffness_index	moderate_overall	0.950485	0.11335	0.00136078	0.601083	0.378921	-0.789376	-0.902727	-0.00848565	-0.0113427	9474	0.993934	0.769288	0.615702	Physical activity	Physical activity	Fraction of time	21021	Cardiovascular Function
platelet_crit	main_sleep_offset_mean	0.950492	3.55724e-05	0.000770859	0.919102	0.989988	4.07094e-05	5.13696e-06	0.00104283	0.000104617	24004	0.993934	0.965509	0.994398	Diurnal rhythms	Phase	Hours past midnight	30090	Coagulation
aspartate_aminotransferase	self_report_snoring	0.950547	0.0158985	0.000836293	0.132556	0.164406	0.270188	0.254289	0.0130943	0.0146642	22020	0.993934	0.280661	0.378624	Sleep	Self-report		30650	Liver Function
creatinine	MET_within_day_SD	0.950636	0.082137	0.000727422	0.000366471	2.98856e-05	-3.56137	-3.64351	-0.0323637	-0.0411814	23513	0.993934	0.00241158	0.000438778	Physical activity	Physical activity variability		30700	Renal Function
nucleated_red_blood_cell_count	tasks_light_peak_value_mean	0.95081	-0.000246371	-0.000868591	0.624546	0.423181	0.00159727	0.00184364	0.00623129	0.00613719	23990	0.993934	0.786374	0.652395	Physical activity	Physical activity	Fraction of time	30170	Red Blood Cell Count
mean_platelt_volume	temp_phase_abs_dev	0.950917	-0.000205299	-0.000832474	0.986083	0.926783	3.58941e-05	0.000241193	0.000173274	0.000792465	24039	0.993934	0.994995	0.966363	Diurnal rhythms	Phase	Hours	30100	Coagulation
mean_corpuscular_haemoglobin	sedentary_IV	0.950984	-0.00493338	-0.000781901	0.394166	0.408529	-0.0500907	-0.0451573	-0.00866279	-0.00675832	24041	0.993934	0.595356	0.640371	Diurnal rhythms	Variability		30050	Red Blood Cell Count
arterial_stiffness_position_of_notch	acceleration_L5_time	0.951003	0.00685387	0.00126908	0.622088	0.670704	0.0396796	0.0328257	0.0077703	0.00596426	9482	0.993934	0.784383	0.832457	Diurnal rhythms	Phase	Hours past midnight	4199	Cardiovascular Function
immature_reticulocyte_fraction	moderate_overall_M10	0.951046	-0.000757171	-0.000830024	0.0117393	0.000832038	-0.0250885	-0.0243314	-0.0239555	-0.0280656	23527	0.993934	0.0438234	0.00714206	Physical activity	Physical activity	Fraction of time	30280	Red Blood Cell Count
shbg	acceleration_L5_time_abs_dev	0.951101	0.028454	0.000704536	0.122966	0.137747	0.510823	0.482369	0.023287	0.0104058	21232	0.993934	0.266383	0.337582	Diurnal rhythms	Phase	Hours	30830	Liver Function
mean_corpuscular_volume	main_sleep_duration_mean_abs_dev	0.951116	-0.0048433	-0.000784196	0.117122	0.0982771	0.0875285	0.0923718	0.0155915	0.0138119	24001	0.993934	0.257789	0.26865	Sleep	Sleep	Hours	30040	Red Blood Cell Count
hand_grip_strength_left	moderate_between_day_SD	0.951283	0.295455	0.000540945	0.114063	0.0613023	5.95993	5.66447	0.01267	0.0181056	24892	0.993934	0.25303	0.192257	Physical activity	Physical activity variability	Fraction of time	46	Muscle Function
arterial_stiffness_position_of_peak	sleep_overall_L5	0.951389	0.113151	0.00124817	0.348525	0.382931	-1.12348	-1.23663	-0.0161265	-0.0109368	9468	0.993934	0.549062	0.618992	Sleep	Sleep	Fraction of time	4198	Cardiovascular Function
high_light_scatter_reticulocyte_count	walking_hourly_SD_M10	0.951643	0.000152665	0.000742667	0.388083	0.322886	-0.00156895	-0.00172161	-0.00695413	-0.00946967	23528	0.993934	0.589368	0.565781	Physical activity	Physical activity variability	Fraction of time	30300	Red Blood Cell Count
haematocrit_percent	acceleration_overall_L5	0.95173	0.00120112	0.000633173	0.445244	0.445599	-0.0100883	-0.0112894	-0.00720424	-0.00674514	24040	0.993934	0.645588	0.670581	Physical activity	Physical activity	g	30030	Red Blood Cell Count
diastolic_blood_pressure_manual_V0	sleep_within_day_SD_L5	0.951829	-0.556135	-0.0032752	0.477609	0.566315	-4.43533	-3.87919	-0.0283805	-0.0213554	1464	0.993934	0.674657	0.766708	Sleep	Sleep		94	Cardiovascular Function
urine_microalbumin	sleep_overall_L5	0.951843	2.19672	0.00138086	0.455457	0.62299	16.4315	14.2348	0.00910303	0.013349	6861	0.993934	0.654596	0.80268	Sleep	Sleep	Fraction of time	30500	Renal Function
phosphate	other_sleep_mean	0.951868	0.000182959	0.000840641	0.119225	0.137154	-0.00316295	-0.00334591	-0.0157768	-0.0145613	21437	0.993934	0.260633	0.336573	Sleep	Sleep	Hours	30810	Electrolyte
vitamin_D	self_report_chronotype	0.951922	0.066267	0.00140086	0.00251972	0.000751144	-2.44354	-2.50981	-0.0531265	-0.0518269	7108	0.993934	0.0120956	0.00659622	Diurnal rhythms	Self-report		30890	Metabolism
phosphate	MET_RA	0.951979	-0.0021013	-0.000842276	0.214965	0.165805	0.0312932	0.0333945	0.0125542	0.0136345	21450	0.993934	0.397674	0.380337	Diurnal rhythms	Amplitude	MET	30810	Electrolyte
ldl_direct	moderate_between_day_SD_M10	0.952043	-0.0170039	-0.000791951	0.357495	0.257365	0.194991	0.211995	0.00915616	0.00970371	23496	0.993934	0.558665	0.498926	Physical activity	Physical activity variability	Fraction of time	30780	Lipoprotein Profile
phosphate	MVPA_overall	0.952057	-0.0022579	-0.000819415	0.0167879	0.00604635	0.0667376	0.0689955	0.0237327	0.0265371	21450	0.993934	0.0590098	0.0340794	Physical activity	Physical activity	Fraction of time	30810	Electrolyte
albumin	temp_L1_time	0.952077	0.000602093	0.00080216	0.247877	0.178204	-0.00852421	-0.0091263	-0.0115382	-0.0121179	21507	0.993934	0.437891	0.39733	Diurnal rhythms	Phase	Hours past midnight	30600	Liver Function
mean_sphered_cell_volume	walking_hourly_SD	0.952087	0.0873317	0.000789074	0.413035	0.335544	-0.868846	-0.956178	-0.00806882	-0.00844566	23528	0.993934	0.614922	0.579141	Physical activity	Physical activity variability	Fraction of time	30270	Red Blood Cell Count
glycated_heamoglobin	main_sleep_onset_SD	0.952261	-0.00616697	-0.000756891	0.0506879	0.0373431	0.143856	0.150023	0.0162425	0.0203361	23253	0.993934	0.138346	0.134336	Diurnal rhythms	Phase Variability	Hours	30750	Glucose Metabolism
diastolic_blood_pressure_V0	phase	0.952305	-0.00821438	-0.000751728	0.0316286	0.0486524	-0.203955	-0.195741	-0.0206963	-0.0166835	23470	0.993934	0.0964509	0.16412	Diurnal rhythms	Phase	Hours past midnight	4079	Cardiovascular Function
direct_bilirubin	sleep_peak_time_mean	0.952306	-0.000721287	-0.000839831	0.923519	0.867849	0.000772792	0.00149408	0.000874247	0.00194196	20127	0.993934	0.967673	0.939607	Diurnal rhythms	Phase	Hours past midnight	30660	Liver Function
arterial_stiffness_pulse_rate	phase_abs_dev	0.952311	-0.0213723	-0.00121267	0.080634	0.100551	0.416155	0.437527	0.024879	0.0236329	9470	0.993934	0.196516	0.272693	Diurnal rhythms	Phase	Hours	4194	Cardiovascular Function
urine_microalbumin	sedentary_within_day_SD_L5	0.95267	-2.30925	-0.00139698	0.643668	0.773576	-11.1135	-8.80425	-0.00573814	-0.00822625	6884	0.994208	0.800077	0.891538	Physical activity	Physical activity variability	Fraction of time	30500	Renal Function
haematocrit_percent	MET_overall_L5	0.95278	-0.0498783	-0.000627805	0.183347	0.253923	-0.757845	-0.707967	-0.0128109	-0.0101765	23933	0.994222	0.354968	0.494337	Physical activity	Physical activity	MET	30030	Red Blood Cell Count
creatinine	acceleration_peak_value_SD	0.953022	-0.000465318	-0.000699039	0.139972	0.159032	0.00780092	0.00826624	0.0136323	0.0144253	23417	0.994228	0.292386	0.370727	Physical activity	Physical activity variability	Fraction of time	30700	Renal Function
urine_creatinine	sedentary_hourly_SD_M10	0.953067	-116.648	-0.000709455	0.122338	0.0934674	2198.07	2314.72	0.0132734	0.0159119	24281	0.994228	0.265522	0.25844	Physical activity	Physical activity variability	Fraction of time	30510	Renal Function
reticulocyte_count	self_report_sleep_duration	0.953113	2.9216e-05	0.00076164	0.675752	0.690784	0.000157822	0.000128606	0.00309039	0.00531252	23466	0.994228	0.821988	0.845699	Sleep	Self-report	Hours	30250	Red Blood Cell Count
red_blood_cell_count	temp_phase	0.953172	5.16069e-05	0.000658543	0.0910195	0.217823	0.000908432	0.000856825	0.0154491	0.0109255	24041	0.994228	0.214708	0.450619	Diurnal rhythms	Phase	Hours past midnight	30010	Red Blood Cell Count
arterial_stiffness_position_of_notch	sedentary_hourly_SD_M10	0.953321	0.220584	0.00119145	0.0152425	0.00964375	-6.56795	-6.78853	-0.0377565	-0.035776	9494	0.994283	0.0546034	0.0487245	Physical activity	Physical activity variability	Fraction of time	4199	Cardiovascular Function
hand_grip_strength_right	MVPA_hourly_SD	0.953553	0.106753	0.000507172	1.37087e-05	8.12818e-06	5.76043	5.65368	0.0353248	0.0434306	24907	0.994311	0.000135663	0.000140597	Physical activity	Physical activity variability	Fraction of time	47	Muscle Function
apolipoprotein_A	acceleration_L5_time	0.953762	-0.000164506	-0.000702909	0.279238	0.301999	-0.0022035	-0.00203899	-0.0118683	-0.00850248	21332	0.994311	0.472839	0.544626	Diurnal rhythms	Phase	Hours past midnight	30630	Lipoprotein Profile
immature_reticulocyte_fraction	MVPA_IV	0.953769	0.00015809	0.000737622	0.249318	0.265799	0.00226288	0.00210479	0.0109823	0.00942372	23528	0.994311	0.439306	0.506969	Diurnal rhythms	Variability		30280	Red Blood Cell Count
apolipoprotein_A	temp_RA	0.953823	0.00601905	0.000725425	2.91002e-06	7.46295e-07	-0.350575	-0.356594	-0.0530808	-0.0413176	21371	0.994311	3.47737e-05	1.62044e-05	Diurnal rhythms	Amplitude		30630	Lipoprotein Profile
immature_reticulocyte_fraction	mesor	0.954049	-0.000484736	-0.000757628	0.0482003	0.0403142	-0.0121995	-0.0117147	-0.0194578	-0.0178308	23528	0.994311	0.133536	0.14224	Physical activity	Physical activity	g	30280	Red Blood Cell Count
albumin	walking_within_day_SD_M10	0.954161	0.0428765	0.000773923	0.0146922	0.0115402	1.3296	1.28673	0.024497	0.0230578	21507	0.994311	0.0529647	0.0556828	Physical activity	Physical activity variability	Fraction of time	30600	Liver Function
white_blood_cell_count	acceleration_peak_value_mean	0.954162	-4.67408e-05	-0.000771028	8.09409e-19	1.17338e-17	-0.00503229	-0.00498555	-0.0900521	-0.0764921	23990	0.994311	6.50816e-17	2.46458e-15	Physical activity	Physical activity	g	30000	White Blood Cell Count
alkaline_phosphatase	main_sleep_duration_mean_abs_dev	0.954226	0.025094	0.000725495	0.0683889	0.0827556	0.562374	0.53728	0.0185256	0.0139993	23495	0.994311	0.174612	0.238044	Sleep	Sleep	Hours	30610	Liver Function
mean_corpuscular_haemoglobin_conc	MVPA_between_day_SD	0.954234	0.0289252	0.000754385	0.783912	0.694891	-0.102958	-0.131883	-0.00285085	-0.00329622	24040	0.994311	0.890019	0.848687	Physical activity	Physical activity variability	Fraction of time	30060	Red Blood Cell Count
aspartate_aminotransferase	sedentary_hourly_SD	0.954395	0.213078	0.000744946	0.00780072	0.00203385	-7.41613	-7.62921	-0.0228047	-0.0314857	23460	0.994311	0.0311665	0.01471	Physical activity	Physical activity variability	Fraction of time	30650	Liver Function
urate	MET_hourly_SD	0.954478	-0.305361	-0.000607442	0.00641057	0.00284222	-10.9053	-10.5999	-0.0242627	-0.025595	23509	0.994311	0.0265503	0.0189579	Physical activity	Physical activity variability		30880	Metabolism
lipoprotein_A	acceleration_L5_time_abs_dev	0.954508	-0.0577024	-0.000836436	0.328938	0.272037	0.712066	0.769768	0.0110998	0.0105109	18861	0.994311	0.528883	0.514102	Diurnal rhythms	Phase	Hours	30790	Lipoprotein Profile
arterial_stiffness_pulse_rate	num_wakings_mean	0.954831	-0.0146797	-0.00118415	0.00189916	0.00232226	0.556169	0.570848	0.0467702	0.0439557	9471	0.994486	0.00960025	0.016259	Sleep	Sleep		4194	Cardiovascular Function
arterial_stiffness_pulse_rate	sedentary_RA	0.954972	0.0805078	0.00116775	0.062467	0.0777369	-1.78356	-1.86406	-0.0274843	-0.0254279	9490	0.994486	0.162392	0.226841	Diurnal rhythms	Amplitude		4194	Cardiovascular Function
apolipoprotein_B	tasks_light_hourly_SD	0.955299	0.00374625	0.000770449	0.261135	0.0988136	-0.0608708	-0.0646171	-0.0110202	-0.0141797	23435	0.994486	0.45313	0.269401	Physical activity	Physical activity variability	Fraction of time	30640	Lipoprotein Profile
eosinophill_count	sleep_IV	0.955494	-0.000365663	-0.000744681	0.296283	0.329406	-0.0048623	-0.00449664	-0.0100074	-0.00907879	23981	0.994486	0.493022	0.57229	Diurnal rhythms	Variability		30150	White Blood Cell Count
urine_microalbumin	sedentary_overall_L5	0.955514	2.26405	0.00125918	0.643981	0.666037	-11.543	-13.8071	-0.00568246	-0.0113738	6858	0.994486	0.800078	0.829863	Physical activity	Physical activity	Fraction of time	30500	Renal Function
monocyte_count	tasks_light_overall	0.955586	0.00392418	0.000775865	0.822645	0.813371	0.0131448	0.0092206	0.00195544	0.00229838	23990	0.994486	0.912159	0.912593	Physical activity	Physical activity	Hours	30130	White Blood Cell Count
blood_sample_fasting_time	MET_peak_value_mean	0.955876	-0.00409148	-0.000727673	0.0304928	0.0206144	-0.118787	-0.114695	-0.0202437	-0.0205214	24986	0.994486	0.0938772	0.0864912	Physical activity	Physical activity	MET	74	Metadata
reticulocyte_percentage	sleep_within_day_SD_L5	0.956284	0.00946551	0.000728418	0.90103	0.966903	0.0146911	0.00522558	0.000954173	0.000537117	23528	0.994486	0.957205	0.984668	Sleep	Sleep		30240	Red Blood Cell Count
arterial_stiffness_position_of_shoulder	sleep_peak_time_mean_abs_dev	0.956346	0.00982977	0.00107412	0.285336	0.343902	0.132641	0.122811	0.017631	0.0116149	9478	0.994486	0.48032	0.586388	Diurnal rhythms	Phase	Hours	4200	Cardiovascular Function
white_blood_cell_count	acceleration_overall	0.956366	0.000157019	0.00073736	2.08242e-13	6.20265e-15	-0.015279	-0.015436	-0.0750993	-0.0696153	24039	0.994486	8.935e-12	8.29061e-13	Physical activity	Physical activity	g	30000	White Blood Cell Count
mean_corpuscular_volume	temp_phase	0.956464	-0.000601503	-0.000720343	0.526429	0.576349	0.00426898	0.00487049	0.00625048	0.00465543	24041	0.994486	0.713083	0.773724	Diurnal rhythms	Phase	Hours past midnight	30040	Red Blood Cell Count
arterial_stiffness_pulse_rate	sedentary_hourly_SD_M10	0.956479	-0.367728	-0.00111241	1.51653e-05	1.15235e-05	-20.9464	-20.5787	-0.0641941	-0.062021	9494	0.994486	0.000148085	0.000190369	Physical activity	Physical activity variability	Fraction of time	4194	Cardiovascular Function
hdl_cholesterol	temp_within_day_SD	0.956526	0.000400673	0.000652852	2.11095e-16	1.10889e-17	0.0437984	0.0433978	0.0932373	0.0694611	21501	0.994486	1.32475e-14	2.42823e-15	Diurnal rhythms	Variability	Celsius	30760	Lipoprotein Profile
arterial_stiffness_arterial_stiffness_index	walking_hourly_SD	0.956548	-0.0713886	-0.00109015	0.624207	0.658579	-0.467808	-0.39642	-0.00790993	-0.00580456	9475	0.994486	0.78614	0.826093	Physical activity	Physical activity variability	Fraction of time	21021	Cardiovascular Function
arterial_stiffness_arterial_stiffness_index	acceleration_peak_time_mean_abs_dev	0.956734	0.00280074	0.00106918	0.332909	0.268788	-0.0363678	-0.0391685	-0.0155178	-0.0142191	9475	0.994486	0.532531	0.510769	Diurnal rhythms	Phase	Hours	21021	Cardiovascular Function
reticulocyte_count	walking_within_day_SD_M10	0.956782	0.000571563	0.000700248	0.928408	0.858913	-0.000697514	-0.00126908	-0.000664501	-0.00239746	23528	0.994486	0.969069	0.936688	Physical activity	Physical activity variability	Fraction of time	30250	Red Blood Cell Count
neutrophil_percent	acceleration_L5_time	0.956847	0.0050216	0.000697645	0.968177	0.904433	-0.0026766	-0.00769819	-0.000380231	-0.00104943	23948	0.994486	0.987766	0.957164	Diurnal rhythms	Phase	Hours past midnight	30200	White Blood Cell Count
aspartate_aminotransferase	MVPA_within_day_SD_M10	0.956994	-0.134547	-0.000696018	0.220728	0.179019	2.1963	2.33084	0.0105691	0.0136723	23460	0.994486	0.404497	0.398803	Physical activity	Physical activity variability	Fraction of time	30650	Liver Function
glycated_heamoglobin	tasks_light_within_day_SD	0.95701	-0.0898689	-0.000717689	0.621422	0.434796	0.669014	0.758883	0.0040556	0.00759281	23372	0.994486	0.783982	0.661078	Physical activity	Physical activity variability	Fraction of time	30750	Glucose Metabolism
platelet_count	walking_hourly_SD_M10	0.957209	0.803999	0.000684272	0.925685	0.861538	-1.00748	-1.81148	-0.000962392	-0.00148034	24041	0.994486	0.96831	0.937447	Physical activity	Physical activity variability	Fraction of time	30080	Coagulation
total_bilirubin	acceleration_L5_time_abs_dev	0.957223	-0.00431987	-0.000681095	0.259574	0.278698	-0.0651185	-0.0607987	-0.00973408	-0.0108559	23383	0.994486	0.451273	0.521964	Diurnal rhythms	Phase	Hours	30840	Liver Function
nucleated_red_blood_cell_percent	self_report_chronotype	0.957315	-0.00126695	-0.00136018	0.510576	0.518079	-0.0115406	-0.0102736	-0.0137961	-0.0102136	7546	0.994486	0.701862	0.730156	Diurnal rhythms	Self-report		30230	Red Blood Cell Count
total_protein	temp_phase_abs_dev	0.957322	0.000702242	0.000753645	0.314246	0.470919	0.00814794	0.00744569	0.0103683	0.00649198	21493	0.994486	0.513914	0.691595	Diurnal rhythms	Phase	Hours	30860	Liver Function
apolipoprotein_B	temp_phase	0.957503	3.2196e-05	0.000709836	0.758432	0.758863	-0.00011415	-0.000146346	-0.00300765	-0.00261145	23435	0.994486	0.875185	0.883009	Diurnal rhythms	Phase	Hours past midnight	30640	Lipoprotein Profile
reticulocyte_count	acceleration_overall_L5	0.957545	1.43586e-05	0.00068339	0.55196	0.547731	-0.000106719	-0.000121078	-0.00432793	-0.00807384	23527	0.994486	0.73187	0.753541	Physical activity	Physical activity	g	30250	Red Blood Cell Count
arterial_stiffness_position_of_peak	MVPA_hourly_SD_M10	0.957663	-0.124651	-0.00107445	0.133883	0.166335	-2.45432	-2.32967	-0.0262749	-0.0171531	9493	0.994486	0.282592	0.38068	Physical activity	Physical activity variability	Fraction of time	4198	Cardiovascular Function
mean_corpuscular_haemoglobin	MVPA_hourly_SD_M10	0.957882	-0.025526	-0.000683283	0.526231	0.586352	-0.213838	-0.188312	-0.00655111	-0.00454641	24040	0.994486	0.712987	0.778938	Physical activity	Physical activity variability	Fraction of time	30050	Red Blood Cell Count
urate	amplitude	0.95803	-0.4525	-0.000559777	0.00442724	0.00472663	-17.4678	-17.0153	-0.0252575	-0.0246717	23510	0.994486	0.0194142	0.0283322	Diurnal rhythms	Amplitude	g	30880	Metabolism
mean_platelt_volume	temp_phase	0.958115	0.000147556	0.000709184	0.904573	0.873589	-0.000206054	-0.00035361	-0.00118825	-0.0013726	24039	0.994486	0.958594	0.943404	Diurnal rhythms	Phase	Hours past midnight	30100	Coagulation
mean_platelt_volume	acceleration_peak_time_mean	0.95814	0.000392817	0.000695185	0.763263	0.804177	0.00165377	0.00126095	0.00303889	0.00216095	24039	0.994486	0.87771	0.907421	Diurnal rhythms	Phase	Hours past midnight	30100	Coagulation
mean_platelt_volume	mesor	0.958278	-0.00820142	-0.00071438	2.65159e-05	8.27116e-06	-0.48327	-0.475068	-0.0433451	-0.0400565	24039	0.994486	0.000245781	0.000142591	Physical activity	Physical activity	g	30100	Coagulation
weight	acceleration_within_day_SD	0.958426	-0.000383757	-0.000265458	4.76525e-10	2.51644e-09	-0.0319086	-0.0315248	-0.0267206	-0.0236993	24897	0.994486	1.34367e-08	9.51815e-08	Physical activity	Physical activity variability	Fraction of time	21002	Body Mass
c_reactive_protein	temp_IV	0.958467	-0.00711646	-0.000685037	0.422539	0.342957	0.0806431	0.0877595	0.00785103	0.00828267	23483	0.994486	0.623659	0.585649	Diurnal rhythms	Variability		30710	Immune Function
platelet_distribution_width	temp_phase_abs_dev	0.958474	8.29516e-05	0.000698058	0.285394	0.440486	0.00105006	0.000967109	0.0102292	0.00685701	24039	0.994486	0.480339	0.666003	Diurnal rhythms	Phase	Hours	30110	Coagulation
alkaline_phosphatase	sleep_peak_quality_mean	0.958586	-0.251885	-0.000669039	0.589531	0.655676	-1.81226	-1.56037	-0.00552688	-0.00363956	23496	0.994486	0.759952	0.824176	Sleep	Sleep	Hours	30610	Liver Function
urate	MET_within_day_SD_L5	0.958652	0.876514	0.000532222	0.644833	0.700576	5.49039	4.61388	0.00403315	0.00328611	23455	0.994486	0.800609	0.851982	Physical activity	Physical activity variability		30880	Metabolism
urate	moderate_within_day_SD	0.958704	-0.947399	-0.000555501	0.0241858	0.00570852	-32.3393	-31.3919	-0.0197978	-0.0233873	23510	0.994486	0.0784249	0.0326589	Physical activity	Physical activity variability	Fraction of time	30880	Metabolism
nucleated_red_blood_cell_count	inactivity_peak_time_mean_abs_dev	0.958737	3.23606e-05	0.000684005	0.619268	0.578751	-0.000216633	-0.000248993	-0.00636224	-0.00426644	23954	0.994486	0.782698	0.774982	Diurnal rhythms	Phase	Hours	30170	Red Blood Cell Count
reticulocyte_count	self_report_IPAQ_activity_group	0.958825	-7.78204e-05	-0.000938349	0.496005	0.518758	-0.000745842	-0.000668022	-0.00682448	-0.0126752	11639	0.994486	0.68957	0.730156	Physical activity	Self-report physical activity		30250	Red Blood Cell Count
urine_microalbumin	sleep_hourly_SD	0.958828	6.52318	0.00124979	0.765625	0.863142	23.5312	17.008	0.00376133	0.00496451	6876	0.994486	0.879317	0.937598	Sleep	Sleep variability	Fraction of time	30500	Renal Function
cystatin_C	moderate_peak_value_mean	0.958832	0.000788578	0.000633758	6.46132e-05	3.03382e-07	-0.0478341	-0.0486226	-0.0346592	-0.042839	23537	0.994486	0.00054153	7.38158e-06	Physical activity	Physical activity	Hours	30720	Renal Function
urine_potassium	sedentary_peak_time_mean_abs_dev	0.958871	0.0164214	0.000657828	0.632213	0.665841	0.110822	0.0944003	0.00460461	0.00373919	24221	0.994486	0.792394	0.829842	Diurnal rhythms	Phase	Hours	30520	Renal Function
arterial_stiffness_wave_reflection_index	main_sleep_duration_mean	0.958922	-0.0242393	-0.00105684	0.359482	0.395909	-0.305878	-0.281639	-0.0108654	-0.0182289	9488	0.994486	0.560405	0.628854	Sleep	Sleep	Hours	4195	Cardiovascular Function
immature_reticulocyte_fraction	sedentary_IV	0.958927	0.000135774	0.000645474	0.869585	0.919199	0.000317533	0.000181759	0.00155316	0.000843583	23528	0.994486	0.940542	0.963858	Diurnal rhythms	Variability		30280	Red Blood Cell Count
urea	sedentary_peak_value_mean	0.959086	-0.0108546	-0.000662592	0.00129145	0.000220362	-0.51813	-0.507275	-0.0303995	-0.0320913	23521	0.99453	0.00695532	0.00236988	Physical activity	Physical activity	Hours	30670	Renal Function
arterial_stiffness_pulse_rate	temp_within_day_SD	0.959203	-0.0193757	-0.00108234	1.64567e-06	5.76892e-07	-1.32045	-1.30108	-0.0735	-0.0727334	9494	0.99453	2.11187e-05	1.28793e-05	Diurnal rhythms	Variability	Celsius	4194	Cardiovascular Function
waist_circumference	self_report_sleeplessness	0.95926	0.0105778	0.00040252	0.0381695	0.0284013	0.316839	0.306261	0.0142646	0.0127428	13180	0.99453	0.111634	0.109931	Sleep	Self-report		48	Body Mass
igf_1	walking_overall_M10	0.959472	0.0444384	0.000645433	0.528281	0.549558	0.402341	0.357903	0.00629243	0.00492808	23411	0.994558	0.714179	0.754369	Physical activity	Physical activity	Fraction of time	30770	Metabolic Function
shbg	temp_IV	0.95948	-0.0463604	-0.000604838	0.0325572	0.026324	-1.42763	-1.38127	-0.0334025	-0.0159052	21283	0.994558	0.0984658	0.104123	Diurnal rhythms	Variability		30830	Liver Function
white_blood_cell_count	acceleration_hourly_SD	0.95961	-8.22008e-05	-0.000682115	1.56586e-16	9.9616e-14	-0.00902063	-0.00893843	-0.0835056	-0.0668109	24027	0.994593	1.00099e-14	1.0151e-11	Physical activity	Physical activity variability	Fraction of time	30000	White Blood Cell Count
alkaline_phosphatase	walking_peak_value_mean	0.959765	0.130372	0.000640346	0.344671	0.27845	-1.78325	-1.91362	-0.00958824	-0.00880553	23534	0.994608	0.545327	0.521822	Physical activity	Physical activity	Hours	30610	Liver Function
basophill_percent	moderate_between_day_SD_M10	0.959818	0.00989675	0.000663696	0.742077	0.654463	-0.0483954	-0.0582921	-0.00409575	-0.00339932	23990	0.994608	0.866445	0.82354	Physical activity	Physical activity variability	Fraction of time	30220	White Blood Cell Count
neutrophil_percent	MET_hourly_SD_M10	0.960217	-0.0356203	-0.000653834	0.0156665	0.0128773	-1.25492	-1.2193	-0.0234105	-0.021856	23991	0.994779	0.0558502	0.0607113	Physical activity	Physical activity variability		30200	White Blood Cell Count
total_bilirubin	sedentary_hourly_SD_M10	0.960364	-0.0846068	-0.000635433	0.104125	0.0801917	1.9876	2.0722	0.0140768	0.0177141	23439	0.994779	0.236674	0.232554	Physical activity	Physical activity variability	Fraction of time	30840	Liver Function
haemoglobin_concentration	acceleration_L5_time_abs_dev	0.960692	0.000845995	0.000495783	0.992769	0.936197	-0.000111574	-0.000957569	-8.53907e-05	-0.000700459	23984	0.994779	0.997323	0.969142	Diurnal rhythms	Phase	Hours	30020	Red Blood Cell Count
urine_creatinine	phase	0.960995	3.38391	0.000591556	0.608727	0.674288	24.4358	21.0519	0.004432	0.00397342	24233	0.994779	0.774598	0.834709	Diurnal rhythms	Phase	Hours past midnight	30510	Renal Function
arterial_stiffness_wave_reflection_index	acceleration_during_main_sleep_mean	0.961036	-0.0555996	-0.000990581	0.668165	0.679863	-0.366062	-0.310462	-0.0050575	-0.00861597	9490	0.994779	0.817007	0.838673	Sleep	Sleep	g	4195	Cardiovascular Function
monocyte_percent	acceleration_peak_time_mean_abs_dev	0.961073	-0.00140303	-0.000625057	0.669629	0.600427	0.00892486	0.0103279	0.003854	0.0049568	23991	0.994779	0.81802	0.788214	Diurnal rhythms	Phase	Hours	30190	White Blood Cell Count
rheumatoid_factor	other_sleep_mean	0.961513	0.0614	0.00225664	0.504019	0.558935	0.59372	0.53232	0.0264704	0.0163024	1996	0.994779	0.69629	0.762029	Sleep	Sleep	Hours	30820	Immune Function
red_blood_cell_distribution_width	sleep_peak_quality_mean	0.961634	-0.00941503	-0.000636989	0.00201342	0.00381493	-0.418269	-0.408854	-0.0359031	-0.0229871	24002	0.994779	0.0100454	0.0239996	Sleep	Sleep	Hours	30070	Red Blood Cell Count
hip_circumference	num_wakings_mean	0.961657	0.00307281	0.000319735	0.0754872	0.0680867	-0.0798686	-0.0829415	-0.0106238	-0.00719295	24903	0.994779	0.187389	0.207322	Sleep	Sleep		49	Body Mass
phosphate	acceleration_L5_time	0.961657	8.7933e-05	0.000640385	0.220956	0.182442	-0.00160847	-0.00169641	-0.0119843	-0.0128051	21411	0.994779	0.404785	0.403719	Diurnal rhythms	Phase	Hours past midnight	30810	Electrolyte
aspartate_aminotransferase	inactivity_peak_value_mean	0.961763	-0.00399436	-0.000625909	0.237391	0.182573	0.0718826	0.0758769	0.0101813	0.0137472	23439	0.994779	0.425428	0.403772	Sleep	Sleep		30650	Liver Function
albumin	sleep_peak_quality_SD	0.96183	0.040495	0.000657767	0.132921	0.0753213	-0.954199	-0.994694	-0.0154395	-0.0163149	21425	0.994779	0.280975	0.221678	Sleep	Sleep variability	Hours	30600	Liver Function
urine_sodium	main_sleep_offset_mean	0.961996	-0.0239918	-0.000584631	0.200899	0.232342	-0.452183	-0.428191	-0.0113913	-0.0106844	24199	0.994779	0.378067	0.467514	Diurnal rhythms	Phase	Hours past midnight	30530	Renal Function
haemoglobin_concentration	self_report_sleep_duration_abs_dev	0.962141	0.000917562	0.000489219	0.598037	0.600381	0.00763044	0.00671288	0.00501665	0.00469064	23973	0.994779	0.766405	0.788214	Sleep	Self-report	Hours	30020	Red Blood Cell Count
hand_grip_strength_left	main_sleep_offset_mean_abs_dev	0.962244	0.00669319	0.000403587	0.174154	0.150939	-0.136372	-0.143065	-0.0109329	-0.0138782	24842	0.994779	0.341799	0.358353	Diurnal rhythms	Phase	Hours	46	Muscle Function
direct_bilirubin	walking_peak_value_mean	0.962369	-0.00442218	-0.000655184	0.316146	0.358543	-0.0658265	-0.0614043	-0.00915635	-0.010476	20151	0.994779	0.515099	0.598269	Physical activity	Physical activity	Hours	30660	Liver Function
white_blood_cell_count	sleep_IV	0.962372	-0.00422349	-0.000613864	0.0243255	0.0192262	0.143259	0.147483	0.0222907	0.0200793	24031	0.994779	0.0788034	0.082044	Diurnal rhythms	Variability		30000	White Blood Cell Count
mean_sphered_cell_volume	main_sleep_ratio_mean	0.962471	0.144891	0.000640734	0.1369	0.156087	-3.08419	-3.22908	-0.0151945	-0.0125559	23515	0.994779	0.28734	0.366843	Sleep	Sleep		30270	Red Blood Cell Count
alkaline_phosphatase	MVPA_hourly_SD	0.962536	0.278424	0.000604502	0.0566228	0.039181	-8.16827	-8.4467	-0.0195943	-0.01688	23533	0.994779	0.151164	0.139196	Physical activity	Physical activity variability	Fraction of time	30610	Liver Function
urine_potassium	main_sleep_offset_mean_abs_dev	0.962659	-0.0306079	-0.000603171	0.139395	0.119424	0.686214	0.716822	0.0144259	0.0135558	24163	0.994779	0.291477	0.30859	Diurnal rhythms	Phase	Hours	30520	Renal Function
direct_bilirubin	total_sleep_mean_abs_dev	0.962706	0.000644986	0.000656083	0.940929	0.996873	0.000685104	4.0118e-05	0.000677458	4.52351e-05	20126	0.994779	0.97376	0.998037	Sleep	Sleep	Hours	30660	Liver Function
cholesterol	moderate_hourly_SD_M10	0.962715	-0.0112825	-0.000607983	0.351074	0.274235	0.166403	0.177686	0.00923172	0.00937876	23536	0.994779	0.55181	0.517118	Physical activity	Physical activity variability	Fraction of time	30690	Lipoprotein Profile
diastolic_blood_pressure_manual_V0	sedentary_within_day_SD_L5	0.962758	0.455755	0.00252577	0.726842	0.687188	-2.37003	-2.82578	-0.0142821	-0.0146092	1464	0.994779	0.856721	0.843851	Physical activity	Physical activity variability	Fraction of time	94	Cardiovascular Function
lipoprotein_A	acceleration_hourly_SD	0.962862	0.00245621	0.000731643	0.168663	0.22441	0.0494157	0.0469595	0.0166083	0.0124999	18895	0.994779	0.333951	0.458714	Physical activity	Physical activity variability	Fraction of time	30790	Lipoprotein Profile
systolic_blood_pressure_V0	temp_cosinor_rsquared	0.962957	-0.0766593	-0.00058648	0.22076	0.20147	-1.49529	-1.41863	-0.01256	-0.010211	23517	0.994779	0.404497	0.429658	Diurnal rhythms	Amplitude		4080	Cardiovascular Function
total_protein	acceleration_peak_value_SD	0.962962	0.000109205	0.000671912	0.00776868	0.0141764	-0.00418285	-0.00429206	-0.0286061	-0.0235906	21402	0.994779	0.031067	0.0655255	Physical activity	Physical activity variability	Fraction of time	30860	Liver Function
urine_microalbumin	MET_within_day_SD_L5	0.96302	-2.32751	-0.00112886	0.54763	0.641738	-19.8945	-17.567	-0.00800558	-0.0136627	6872	0.994779	0.728865	0.816311	Physical activity	Physical activity variability		30500	Renal Function
weight	self_report_nap_during_day	0.963056	0.0179262	0.000293101	0.252584	0.369309	-0.262111	-0.280037	-0.00605424	-0.00399318	16150	0.994779	0.442862	0.607954	Sleep	Self-report		21002	Body Mass
oestradiol	main_sleep_offset_mean	0.9631	-0.710212	-0.00159216	0.975273	0.96932	-0.409464	0.300748	-0.0077417	0.000589892	4128	0.994779	0.98998	0.98472	Diurnal rhythms	Phase	Hours past midnight	30800	Sex Hormone
red_blood_cell_count	acceleration_M10_time_abs_dev	0.963128	-0.00022331	-0.000514798	0.0602585	0.0731403	-0.00638013	-0.00615682	-0.0175909	-0.0164058	23912	0.994779	0.15821	0.21753	Diurnal rhythms	Phase	Hours	30010	Red Blood Cell Count
cystatin_C	main_sleep_onset_mean_abs_dev	0.963295	0.000104364	0.00053819	0.0448226	0.0665059	0.00312729	0.00302293	0.0172708	0.0153775	23496	0.994779	0.126457	0.203835	Diurnal rhythms	Phase	Hours	30720	Renal Function
alkaline_phosphatase	sedentary_hourly_SD_L5	0.963356	-0.16564	-0.00058845	0.458425	0.399955	1.93187	2.09751	0.0076241	0.00684477	23534	0.994779	0.657594	0.632682	Physical activity	Physical activity variability	Fraction of time	30610	Liver Function
neutrophil_percent	self_report_sleep_duration	0.96352	0.00501345	0.000600053	0.713663	0.721183	0.0305076	0.0254942	0.0035365	0.00312906	23928	0.994779	0.847959	0.862817	Sleep	Self-report	Hours	30200	White Blood Cell Count
ldl_direct	moderate_hourly_SD	0.963549	0.0103892	0.000617283	0.878216	0.797562	-0.0268205	-0.0372097	-0.00153743	-0.00219895	23497	0.994779	0.944966	0.903622	Physical activity	Physical activity variability	Fraction of time	30780	Lipoprotein Profile
arterial_stiffness_position_of_notch	sedentary_overall_L5	0.963574	0.111073	0.000961514	0.0817371	0.167234	2.6992	2.58812	0.0269455	0.0197646	9470	0.994779	0.198452	0.382046	Physical activity	Physical activity	Fraction of time	4199	Cardiovascular Function
hdl_cholesterol	acceleration_peak_value_mean	0.963583	7.37834e-06	0.000558313	7.54351e-26	1.63506e-24	0.00118941	0.00118203	0.122635	0.0852506	21458	0.994779	1.25222e-23	9.3489e-22	Physical activity	Physical activity	g	30760	Lipoprotein Profile
aspartate_aminotransferase	acceleration_L5_time_abs_dev	0.963584	0.00746462	0.000582396	0.726901	0.768778	0.0409552	0.0334906	0.00298217	0.00296003	23405	0.994779	0.856721	0.889518	Diurnal rhythms	Phase	Hours	30650	Liver Function
urine_creatinine	MET_overall	0.963737	-19.0852	-0.000568239	3.76986e-13	1.91952e-17	-2327.4	-2308.31	-0.0629773	-0.080806	24280	0.994779	1.53966e-11	3.87366e-15	Physical activity	Physical activity	MET	30510	Renal Function
aspartate_aminotransferase	self_report_daytime_dozing	0.963753	-0.0354602	-0.000644089	0.0947803	0.0940331	0.905034	0.940494	0.0158419	0.0188049	18856	0.994779	0.221197	0.2596	Sleep	Self-report		30650	Liver Function
cystatin_C	sedentary_peak_time_mean_abs_dev	0.963867	-5.67014e-05	-0.000523315	0.443406	0.379937	0.000697648	0.00075435	0.00654315	0.00725391	23533	0.994798	0.644294	0.616624	Diurnal rhythms	Phase	Hours	30720	Renal Function
neutrophil_percent	self_report_chronotype	0.964232	-0.0199777	-0.00104887	0.793086	0.823799	-0.0865896	-0.0666118	-0.00456418	-0.00348418	7548	0.995074	0.895397	0.918228	Diurnal rhythms	Self-report		30200	White Blood Cell Count
arterial_stiffness_position_of_shoulder	MVPA_hourly_SD	0.964371	-0.0968943	-0.00089902	0.344482	0.352536	-1.48631	-1.38942	-0.0162471	-0.0114116	9493	0.995091	0.545196	0.592987	Physical activity	Physical activity variability	Fraction of time	4200	Cardiovascular Function
lymphocyte_percent	moderate_between_day_SD	0.964504	0.216473	0.00059508	0.027995	0.00775837	8.33103	8.11456	0.0213204	0.0230744	23981	0.995091	0.087816	0.0413895	Physical activity	Physical activity variability	Fraction of time	30180	White Blood Cell Count
lymphocyte_count	acceleration_peak_value_SD	0.964539	1.85865e-05	0.000588598	0.0173559	0.0276209	-0.000665669	-0.000684256	-0.023201	-0.019567	23891	0.995091	0.0606542	0.108007	Physical activity	Physical activity variability	Fraction of time	30120	White Blood Cell Count
red_blood_cell_distribution_width	temp_cosinor_rsquared	0.964665	-0.00379005	-0.000594561	0.165887	0.145524	-0.0876401	-0.08385	-0.01656	-0.0115562	24041	0.995096	0.329978	0.350592	Diurnal rhythms	Amplitude		30070	Red Blood Cell Count
basophill_percent	acceleration_L5_time	0.964736	-0.00028958	-0.000570129	0.27433	0.227113	0.00517642	0.005466	0.0135065	0.00913087	23948	0.995096	0.467781	0.462105	Diurnal rhythms	Phase	Hours past midnight	30220	White Blood Cell Count
eosinophill_count	acceleration_L5_time	0.964866	-6.16191e-05	-0.000569342	0.496776	0.438433	0.000687277	0.000748896	0.00629965	0.00702875	23947	0.99513	0.690176	0.664362	Diurnal rhythms	Phase	Hours past midnight	30150	White Blood Cell Count
diastolic_blood_pressure_V0	tasks_light_within_day_SD	0.965003	-0.13983	-0.000581871	0.49753	0.38512	-1.75543	-1.6156	-0.00647791	-0.0073318	23518	0.995171	0.690756	0.62029	Physical activity	Physical activity variability	Fraction of time	4079	Cardiovascular Function
arterial_stiffness_arterial_stiffness_index	acceleration_within_day_SD_M10	0.965389	0.000199753	0.000913603	6.34232e-05	5.50603e-05	-0.0129798	-0.0131796	-0.069189	-0.0547663	9455	0.99541	0.000532424	0.000731201	Physical activity	Physical activity variability	Fraction of time	21021	Cardiovascular Function
mean_sphered_cell_volume	tasks_light_peak_value_mean	0.965497	-0.0279343	-0.000602617	0.81512	0.684706	0.12334	0.151274	0.00229265	0.00352851	23528	0.99541	0.90812	0.842236	Physical activity	Physical activity	Fraction of time	30270	Red Blood Cell Count
mean_platelt_volume	acceleration_IV	0.965562	-0.00202957	-0.000584329	0.0613279	0.0502266	0.0626169	0.0646465	0.0188132	0.0175334	24039	0.99541	0.1602	0.167738	Diurnal rhythms	Variability		30100	Coagulation
systolic_blood_pressure_manual_V0	MVPA_within_day_SD_M10	0.965831	-0.872258	-0.00214191	0.928294	0.9737	-1.33291	-0.460651	-0.00358691	-0.00106938	1464	0.99541	0.969069	0.987031	Physical activity	Physical activity variability	Fraction of time	93	Cardiovascular Function
neutrophil_count	moderate_between_day_SD	0.965843	-0.037727	-0.000572373	0.00153187	0.000107413	-2.17595	-2.13822	-0.0310291	-0.0329054	23980	0.99541	0.00801118	0.00128397	Physical activity	Physical activity variability	Fraction of time	30140	White Blood Cell Count
urine_potassium	walking_overall	0.965872	0.41849	0.000550118	0.606152	0.53899	-3.68437	-4.10286	-0.00496165	-0.0053845	24223	0.99541	0.772815	0.748405	Physical activity	Physical activity	Hours	30520	Renal Function
hdl_cholesterol	phase	0.965961	-0.000196505	-0.000498383	0.136369	0.175581	-0.00472093	-0.00452442	-0.0166193	-0.0107196	21456	0.99541	0.286548	0.393614	Diurnal rhythms	Phase	Hours past midnight	30760	Lipoprotein Profile
arterial_stiffness_pulse_rate	walking_within_day_SD	0.966031	0.218952	0.000877212	0.00234734	0.000803551	-11.4853	-11.7042	-0.045461	-0.0477141	9494	0.99541	0.0113849	0.00697903	Physical activity	Physical activity variability	Fraction of time	4194	Cardiovascular Function
mean_sphered_cell_volume	phase	0.966278	-0.00290599	-0.000552993	0.101648	0.103917	0.0778241	0.0807301	0.0162094	0.0141186	23479	0.99541	0.232353	0.279538	Diurnal rhythms	Phase	Hours past midnight	30270	Red Blood Cell Count
oestradiol	moderate_overall_M10	0.96629	12.597	0.0018189	0.95911	0.816288	-14.1011	-26.6982	-0.0139241	-0.00379309	4135	0.99541	0.982541	0.913973	Physical activity	Physical activity	Fraction of time	30800	Sex Hormone
mean_platelt_volume	MET_hourly_SD	0.966449	-0.00397752	-0.000575748	0.00181108	0.000565888	-0.220541	-0.216563	-0.0316967	-0.0303355	24038	0.99541	0.00923209	0.00521407	Physical activity	Physical activity variability		30100	Coagulation
diastolic_blood_pressure_manual_V0	main_sleep_duration_mean_abs_dev	0.966463	0.0344729	0.00225263	0.455584	0.376351	-0.453059	-0.487532	-0.0314591	-0.0308345	1463	0.99541	0.654688	0.613392	Sleep	Sleep	Hours	94	Cardiovascular Function
rheumatoid_factor	acceleration_peak_time_mean	0.966526	-0.0213009	-0.00202635	0.247672	0.256953	-0.421618	-0.400317	-0.0453074	-0.0349997	1997	0.99541	0.437679	0.498503	Diurnal rhythms	Phase	Hours past midnight	30820	Immune Function
arterial_stiffness_arterial_stiffness_index	sedentary_overall_M10	0.966667	0.0209779	0.000853272	0.774553	0.805646	0.105187	0.0842092	0.00469712	0.0032466	9475	0.99541	0.883976	0.908182	Physical activity	Physical activity	Fraction of time	21021	Cardiovascular Function
arterial_stiffness_position_of_peak	cosinor_rsquared	0.966685	0.0539442	0.000867444	0.200973	0.203208	1.19185	1.13791	0.0225725	0.0159104	9494	0.99541	0.378138	0.431653	Diurnal rhythms	Amplitude		4198	Cardiovascular Function
waist_circumference	temp_within_day_SD	0.966895	0.00486925	0.000231845	9.30604e-11	3.13609e-12	-0.554739	-0.559609	-0.0327495	-0.0286215	24963	0.995461	2.91118e-09	2.33889e-10	Diurnal rhythms	Variability	Celsius	48	Body Mass
urate	moderate_between_day_SD	0.966928	-1.6986	-0.000439513	0.185554	0.114645	-42.2412	-40.5426	-0.0115834	-0.0133498	23499	0.995461	0.358095	0.300133	Physical activity	Physical activity variability	Fraction of time	30880	Metabolism
neutrophil_percent	sleep_peak_time_mean	0.967057	-0.00482234	-0.000536333	0.735662	0.780272	-0.0278638	-0.0230415	-0.00323724	-0.00246465	23962	0.995475	0.86235	0.895568	Diurnal rhythms	Phase	Hours past midnight	30200	White Blood Cell Count
urea	MET_peak_time_mean_abs_dev	0.967298	0.000582008	0.000517068	0.8367	0.865626	0.0021823	0.00160029	0.00194688	0.00144831	23520	0.995475	0.921388	0.938204	Diurnal rhythms	Phase	Hours	30670	Renal Function
vitamin_D	walking_hourly_SD_M10	0.96738	0.227462	0.000538514	2.72379e-11	1.2337e-11	26.5464	26.3189	0.0658981	0.059856	22530	0.995475	8.87949e-10	8.03623e-10	Physical activity	Physical activity variability	Fraction of time	30890	Metabolism
ldl_direct	MET_within_day_SD_M10	0.967467	0.00335897	0.000533219	0.960118	0.907934	-0.00304749	-0.00640646	-0.000497179	-0.000987362	23496	0.995475	0.983237	0.95878	Physical activity	Physical activity variability		30780	Lipoprotein Profile
white_blood_cell_count	MET_hourly_SD	0.967491	0.00613891	0.000540701	2.50669e-07	4.50735e-09	-0.580849	-0.586988	-0.050799	-0.0499791	24039	0.995475	3.92676e-06	1.60518e-07	Physical activity	Physical activity variability		30000	White Blood Cell Count
immature_reticulocyte_fraction	sleep_hourly_SD	0.967537	-0.00171146	-0.000536004	0.0837636	0.110624	-0.0502295	-0.048518	-0.016837	-0.0135812	23497	0.995475	0.20199	0.292083	Sleep	Sleep variability	Fraction of time	30280	Red Blood Cell Count
monocyte_count	moderate_peak_value_mean	0.967726	0.000884483	0.000542652	0.15754	0.0647094	-0.0242086	-0.0250931	-0.0123938	-0.017983	23990	0.995475	0.318234	0.200177	Physical activity	Physical activity	Hours	30130	White Blood Cell Count
total_bilirubin	sedentary_hourly_SD_L5	0.96774	0.0276804	0.000525089	0.75904	0.704273	-0.151789	-0.17947	-0.00270289	-0.00386339	23439	0.995475	0.875397	0.853855	Physical activity	Physical activity variability	Fraction of time	30840	Liver Function
red_blood_cell_distribution_width	MVPA_hourly_SD_M10	0.967812	0.0104163	0.000528223	0.000430464	0.000485213	-0.634502	-0.644918	-0.0408575	-0.0276661	24040	0.995475	0.00276033	0.0046111	Physical activity	Physical activity variability	Fraction of time	30070	Red Blood Cell Count
reticulocyte_count	walking_within_day_SD	0.968102	-0.000441332	-0.000515937	0.597971	0.609639	-0.00427005	-0.00382872	-0.00388493	-0.00689193	23528	0.995613	0.766405	0.79502	Physical activity	Physical activity variability	Fraction of time	30250	Red Blood Cell Count
direct_bilirubin	sedentary_overall_L5	0.968286	0.00842902	0.000573155	0.939609	0.91008	-0.0101402	-0.0185692	-0.00071504	-0.00129283	20086	0.995613	0.972882	0.959687	Physical activity	Physical activity	Fraction of time	30660	Liver Function
eosinophill_count	main_sleep_offset_mean	0.968541	-6.31774e-05	-0.000510909	0.588267	0.558331	0.000606743	0.000669921	0.00502095	0.00532712	23955	0.995613	0.758892	0.761609	Diurnal rhythms	Phase	Hours past midnight	30150	White Blood Cell Count
red_blood_cell_distribution_width	sedentary_peak_value_mean	0.968588	0.00613566	0.000521591	0.0371512	0.0170871	0.247159	0.241023	0.0238942	0.0187634	24041	0.995613	0.109433	0.0753771	Physical activity	Physical activity	Hours	30070	Red Blood Cell Count
arterial_stiffness_arterial_stiffness_index	acceleration_within_day_SD	0.968817	0.000239111	0.000840593	0.00078595	0.000768011	-0.0144207	-0.0146598	-0.0589143	-0.0471852	9461	0.995613	0.00457523	0.0067214	Physical activity	Physical activity variability	Fraction of time	21021	Cardiovascular Function
aspartate_aminotransferase	moderate_hourly_SD	0.969019	0.0941931	0.000521478	0.460467	0.406734	1.37821	1.28402	0.00641324	0.00844256	23461	0.995613	0.65912	0.639003	Physical activity	Physical activity variability	Fraction of time	30650	Liver Function
cystatin_C	sleep_within_day_SD_L5	0.969253	0.00107163	0.000459512	0.00151753	0.00335083	0.0604525	0.0593809	0.0277628	0.0248549	23537	0.995613	0.00795234	0.0215947	Sleep	Sleep		30720	Renal Function
basophill_percent	moderate_overall	0.969264	-0.00897819	-0.000553217	0.898918	0.90695	-0.0243979	-0.0154197	-0.00159111	-0.000889052	23990	0.995613	0.956541	0.958744	Physical activity	Physical activity	Fraction of time	30220	White Blood Cell Count
monocyte_count	acceleration_overall_M10	0.969272	6.52774e-06	0.000513498	6.83149e-05	3.41006e-05	-0.000483507	-0.000490034	-0.0361013	-0.0423685	23978	0.995613	0.000568389	0.000490858	Physical activity	Physical activity	g	30130	White Blood Cell Count
neutrophil_count	moderate_overall_M10	0.969362	-0.0107828	-0.000530804	0.0475818	0.00816524	-0.449021	-0.438239	-0.0194085	-0.0225597	23989	0.995613	0.132283	0.0429855	Physical activity	Physical activity	Fraction of time	30140	White Blood Cell Count
basophill_percent	self_report_snoring	0.969416	0.000649555	0.000527994	0.967855	0.925566	-0.000478793	-0.00112835	-0.000515183	-0.000745075	22500	0.995613	0.987766	0.96602	Sleep	Self-report		30220	White Blood Cell Count
arterial_stiffness_position_of_peak	inactivity_peak_time_mean_abs_dev	0.969502	0.00650659	0.00077406	0.231017	0.275082	0.140813	0.134306	0.0208703	0.0135727	9477	0.995613	0.417054	0.518049	Diurnal rhythms	Phase	Hours	4198	Cardiovascular Function
lymphocyte_percent	moderate_overall	0.969565	0.109473	0.000542121	0.628844	0.524557	1.14317	1.0337	0.00470066	0.00552996	23990	0.995613	0.789597	0.734522	Physical activity	Physical activity	Fraction of time	30180	White Blood Cell Count
nucleated_red_blood_cell_percent	tasks_light_overall	0.969694	0.00589474	0.000546585	0.552775	0.41065	0.0766587	0.0707639	0.00642818	0.00681424	23989	0.995613	0.732548	0.641628	Physical activity	Physical activity	Hours	30230	Red Blood Cell Count
direct_bilirubin	acceleration_between_day_SD	0.969772	8.93879e-05	0.000541949	0.693298	0.691502	-0.000613905	-0.000703293	-0.00372891	-0.0046082	20150	0.995613	0.833918	0.846146	Physical activity	Physical activity variability	g	30660	Liver Function
igf_1	walking_within_day_SD_M10	0.96989	0.0576176	0.0004813	0.516598	0.51706	0.727947	0.670329	0.00649685	0.00534808	23411	0.995613	0.706418	0.729484	Physical activity	Physical activity variability	Fraction of time	30770	Metabolic Function
basophill_percent	moderate_within_day_SD	0.969934	-0.00666165	-0.000516352	0.749251	0.731305	-0.0443095	-0.0376478	-0.00401494	-0.00261052	23991	0.995613	0.870776	0.868957	Physical activity	Physical activity variability	Fraction of time	30220	White Blood Cell Count
white_blood_cell_count	main_sleep_offset_mean	0.969973	0.000824371	0.00047579	0.460454	0.502804	0.0113094	0.0104851	0.00707528	0.00562223	24005	0.995613	0.65912	0.718231	Diurnal rhythms	Phase	Hours past midnight	30000	White Blood Cell Count
lymphocyte_count	MET_overall	0.969994	-0.00233852	-0.000492995	0.018015	0.00636876	-0.11211	-0.109772	-0.0225612	-0.0233084	23990	0.995613	0.062533	0.035527	Physical activity	Physical activity	MET	30120	White Blood Cell Count
creatinine	acceleration_peak_time_mean_abs_dev	0.970167	0.0060532	0.00042189	0.562042	0.574631	0.0683256	0.0622724	0.00519942	0.00544769	23514	0.995613	0.739521	0.772379	Diurnal rhythms	Phase	Hours	30700	Renal Function
arterial_stiffness_pulse_rate	main_sleep_onset_mean	0.970231	0.00761033	0.000762338	0.766321	0.735481	-0.0420279	-0.0496383	-0.00438107	-0.00481394	9486	0.995613	0.879555	0.871184	Diurnal rhythms	Phase	Hours past midnight	4194	Cardiovascular Function
lymphocyte_count	MVPA_overall	0.970267	0.00650771	0.000478746	0.0210805	0.0085289	-0.299955	-0.306463	-0.021902	-0.022448	23990	0.995613	0.0705793	0.0444228	Physical activity	Physical activity	Fraction of time	30120	White Blood Cell Count
monocyte_count	moderate_hourly_SD	0.97028	-0.00188157	-0.00049527	0.109759	0.0614797	-0.0621712	-0.0602897	-0.0140701	-0.0182245	23990	0.995613	0.245894	0.1925	Physical activity	Physical activity variability	Fraction of time	30130	White Blood Cell Count
lymphocyte_count	num_wakings_mean	0.970333	-0.000420139	-0.000482451	0.790307	0.753208	0.00210908	0.00252922	0.00259905	0.00269437	23931	0.995613	0.894025	0.880537	Sleep	Sleep		30120	White Blood Cell Count
igf_1	temp_L1_time_abs_dev	0.970375	-0.00120103	-0.000476277	0.0581491	0.0403953	-0.0455453	-0.0443442	-0.0191252	-0.0169201	23411	0.995613	0.154364	0.142477	Diurnal rhythms	Phase	Hours	30770	Metabolic Function
monocyte_count	sleep_IV	0.970466	-0.000362521	-0.000484019	0.751126	0.709251	0.00220651	0.00256903	0.0028318	0.00370663	23981	0.995613	0.87174	0.856058	Diurnal rhythms	Variability		30130	White Blood Cell Count
lipoprotein_A	self_report_nap_during_day	0.97074	-0.141627	-0.00072624	0.461138	0.563224	1.66716	1.80879	0.0109893	0.00683688	12265	0.995613	0.659445	0.764487	Sleep	Self-report		30790	Lipoprotein Profile
urine_potassium	main_sleep_onset_mean_abs_dev	0.970787	-0.0211458	-0.000473307	0.0670711	0.0704935	0.732298	0.753444	0.0179164	0.0157875	24183	0.995613	0.171715	0.212835	Diurnal rhythms	Phase	Hours	30520	Renal Function
diastolic_blood_pressure_manual_V0	phase	0.970857	0.0199407	0.00182209	0.844121	0.89864	0.0716842	0.0517435	0.00712364	0.00446888	1460	0.995613	0.925703	0.953926	Diurnal rhythms	Phase	Hours past midnight	94	Cardiovascular Function
nucleated_red_blood_cell_percent	self_report_sleep_duration	0.970966	-0.000198044	-0.000484701	0.709472	0.705552	-0.00153773	-0.00133969	-0.00404276	-0.00312523	23926	0.995613	0.845524	0.8544	Sleep	Self-report	Hours	30230	Red Blood Cell Count
apolipoprotein_B	self_report_snoring	0.971073	-0.000244684	-0.000502217	2.29499e-05	2.49879e-05	0.0200364	0.0202811	0.0429916	0.0383725	21990	0.995613	0.000215119	0.00037326	Sleep	Self-report		30640	Lipoprotein Profile
lipoprotein_A	self_report_sleep_duration	0.971103	0.0266439	0.000543349	0.896564	0.834605	-0.0728425	-0.0994864	-0.00149545	-0.00201882	18860	0.995613	0.955175	0.923855	Sleep	Self-report	Hours	30790	Lipoprotein Profile
urea	acceleration_L5_time	0.971139	-0.000513804	-0.000453133	0.0612334	0.0566182	-0.0192183	-0.0187045	-0.017553	-0.0163691	23478	0.995613	0.160034	0.182041	Diurnal rhythms	Phase	Hours past midnight	30670	Renal Function
hip_circumference	MET_RA	0.971463	0.0327052	0.000240798	0.000389719	0.000142656	-2.35664	-2.38935	-0.0209539	-0.0151243	24962	0.995847	0.00254417	0.00163864	Diurnal rhythms	Amplitude	MET	49	Body Mass
monocyte_percent	cosinor_rsquared	0.971655	0.0136194	0.000469615	0.805778	0.838587	0.0678273	0.0542079	0.00223475	0.00197357	23991	0.995903	0.902597	0.925667	Diurnal rhythms	Amplitude		30190	White Blood Cell Count
nucleated_red_blood_cell_percent	temp_RA	0.971712	0.00601104	0.00048167	0.395813	0.346612	-0.10413	-0.110141	-0.00943091	-0.00792958	23988	0.995903	0.597196	0.588863	Diurnal rhythms	Amplitude		30230	Red Blood Cell Count
reticulocyte_count	self_report_sleeplessness	0.97251	-4.53641e-05	-0.000590952	0.760479	0.701639	0.00029566	0.000341024	0.00288479	0.006848	12424	0.996152	0.876271	0.85257	Sleep	Self-report		30250	Red Blood Cell Count
platelet_crit	tasks_light_peak_value_mean	0.972547	-0.000194871	-0.000458607	0.970085	0.994786	-0.000173549	2.13222e-05	-0.000387478	5.44387e-05	24039	0.996152	0.988001	0.996723	Physical activity	Physical activity	Fraction of time	30090	Coagulation
oestradiol	acceleration_hourly_SD	0.972576	0.0392173	0.00126406	0.979498	0.891704	-0.0265583	-0.0657756	-0.00743016	-0.00179839	4132	0.996152	0.991638	0.951049	Physical activity	Physical activity variability	Fraction of time	30800	Sex Hormone
white_blood_cell_count	temp_amplitude	0.972585	0.000873064	0.000453691	2.1159e-08	2.05701e-09	-0.1036	-0.104473	-0.0562968	-0.0515209	24039	0.996152	4.37648e-07	7.89951e-08	Diurnal rhythms	Amplitude	Celsius	30000	White Blood Cell Count
mean_sphered_cell_volume	MET_within_day_SD	0.972672	-0.0162618	-0.00046673	0.725607	0.649093	0.125623	0.141884	0.00351571	0.00401435	23528	0.996152	0.856024	0.820495	Physical activity	Physical activity variability		30270	Red Blood Cell Count
systolic_blood_pressure_manual_V0	moderate_overall_M10	0.972675	-0.563144	-0.00191994	0.993919	0.96374	-0.0980911	0.465053	-0.000303953	0.0016478	1464	0.996152	0.997421	0.983018	Physical activity	Physical activity	Fraction of time	93	Cardiovascular Function
eosinophill_percent	tasks_light_peak_value_mean	0.972738	0.0076977	0.000477113	0.677935	0.516944	-0.0764408	-0.0841384	-0.00388937	-0.00592817	23991	0.996152	0.823391	0.72947	Physical activity	Physical activity	Fraction of time	30210	White Blood Cell Count
arterial_stiffness_position_of_notch	main_sleep_onset_mean	0.972804	0.00388404	0.000694686	0.970202	0.933635	-0.00295129	-0.00683534	-0.000577075	-0.00115915	9486	0.996152	0.988001	0.968353	Diurnal rhythms	Phase	Hours past midnight	4199	Cardiovascular Function
mean_corpuscular_haemoglobin	sedentary_overall	0.972826	0.0104212	0.000450288	0.985971	0.945492	-0.00391662	-0.0143378	-0.000182439	-0.000575107	24040	0.996152	0.994995	0.974293	Physical activity	Physical activity	Fraction of time	30050	Red Blood Cell Count
urine_creatinine	main_sleep_onset_SD	0.972942	3.36715	0.000411351	2.58726e-08	1.30642e-08	396.646	393.278	0.0487273	0.0535458	24154	0.996172	5.21098e-07	4.26825e-07	Diurnal rhythms	Phase Variability	Hours	30510	Renal Function
nucleated_red_blood_cell_percent	moderate_overall_M10	0.97308	-0.00298534	-0.000478091	0.459276	0.339454	-0.0528549	-0.0498695	-0.00802916	-0.00792972	23988	0.996214	0.658116	0.582763	Physical activity	Physical activity	Fraction of time	30230	Red Blood Cell Count
arterial_stiffness_peak_to_peak_time	moderate_peak_value_mean	0.973282	-0.431281	-0.000718125	0.520064	0.383965	6.50653	6.93781	0.0101399	0.0117543	9492	0.996222	0.70894	0.619594	Physical activity	Physical activity	Hours	4196	Cardiovascular Function
lymphocyte_count	self_report_snoring	0.973328	-0.000742661	-0.000452654	0.0209691	0.0204509	0.0359628	0.0367054	0.0226885	0.0208577	22499	0.996222	0.0702623	0.0859984	Sleep	Self-report		30120	White Blood Cell Count
reticulocyte_percentage	phase	0.973408	-0.000362309	-0.0004326	0.4453	0.493466	-0.00573794	-0.00537563	-0.00578779	-0.00866843	23479	0.996222	0.645588	0.710636	Diurnal rhythms	Phase	Hours past midnight	30240	Red Blood Cell Count
total_bilirubin	phase_abs_dev	0.97369	0.00301373	0.000424541	0.493293	0.542149	0.0432684	0.0402547	0.0059778	0.0061673	23367	0.996222	0.68747	0.750552	Diurnal rhythms	Phase	Hours	30840	Liver Function
hdl_cholesterol	sedentary_hourly_SD	0.973736	0.00467467	0.000388023	0.00275885	0.000653671	-0.31734	-0.322015	-0.0331524	-0.0271009	21501	0.996222	0.0130547	0.00583991	Physical activity	Physical activity variability	Fraction of time	30760	Lipoprotein Profile
immature_reticulocyte_fraction	tasks_light_hourly_SD	0.973778	-0.00054452	-0.000438043	0.903856	0.911796	-0.00162073	-0.00107621	-0.00114202	-0.000927383	23528	0.996222	0.958525	0.960424	Physical activity	Physical activity variability	Fraction of time	30280	Red Blood Cell Count
aspartate_aminotransferase	acceleration_within_day_SD_L5	0.973785	-0.0029672	-0.000422105	0.566714	0.55701	0.0355523	0.0385195	0.00490821	0.00596217	23396	0.996222	0.743388	0.760614	Physical activity	Physical activity variability	Fraction of time	30650	Liver Function
urate	acceleration_peak_value_SD	0.973862	0.00109604	0.000350163	0.748677	0.739448	-0.00717148	-0.00826752	-0.0028802	-0.00295173	23413	0.996222	0.870665	0.872553	Physical activity	Physical activity variability	Fraction of time	30880	Metabolism
nucleated_red_blood_cell_count	MET_overall	0.974504	8.26644e-05	0.000437849	0.697376	0.611827	-0.000766782	-0.000849446	-0.00500072	-0.00393219	23990	0.996621	0.836939	0.795988	Physical activity	Physical activity	MET	30170	Red Blood Cell Count
systolic_blood_pressure_manual_V0	moderate_peak_value_mean	0.974531	0.28318	0.0017346	0.808748	0.735603	-1.64369	-1.92687	-0.00967568	-0.0118873	1464	0.996621	0.904327	0.871184	Physical activity	Physical activity	Hours	93	Cardiovascular Function
platelet_distribution_width	sedentary_hourly_SD	0.974543	-0.00680693	-0.000420098	0.0164965	0.00589203	0.382802	0.389609	0.0230177	0.0247642	24038	0.996621	0.0582043	0.0334477	Physical activity	Physical activity variability	Fraction of time	30110	Coagulation
urate	walking_hourly_SD_M10	0.974724	0.513089	0.000323417	0.193778	0.161611	-15.1825	-15.6956	-0.0113388	-0.0119044	23510	0.996707	0.368916	0.374598	Physical activity	Physical activity variability	Fraction of time	30880	Metabolism
eosinophill_percent	self_report_snoring	0.974936	0.00162931	0.00043865	0.149445	0.169455	0.0524241	0.0507948	0.0139792	0.0133188	22500	0.996825	0.306576	0.385197	Sleep	Self-report		30210	White Blood Cell Count
oestradiol	sedentary_peak_time_mean	0.975621	-0.225648	-0.00116041	0.902346	0.857845	-0.81209	-0.586442	-0.0334273	-0.00276691	4136	0.997254	0.958009	0.936393	Diurnal rhythms	Phase	Hours past midnight	30800	Sex Hormone
alkaline_phosphatase	sleep_hourly_SD	0.975663	-0.520001	-0.000403808	0.341642	0.391188	-11.1386	-10.6186	-0.00985829	-0.00706543	23502	0.997254	0.541792	0.625171	Sleep	Sleep variability	Fraction of time	30610	Liver Function
basophill_count	MET_within_day_SD_M10	0.975678	-0.000141235	-0.000398314	0.0130625	0.00711979	-0.00851733	-0.0083761	-0.0290432	-0.0208098	23990	0.997254	0.0480313	0.0387708	Physical activity	Physical activity variability		30160	White Blood Cell Count
red_blood_cell_distribution_width	inactivity_peak_value_mean	0.975867	-0.00026307	-0.000397381	0.0279414	0.0162466	0.013986	0.0142491	0.0253678	0.0190575	24019	0.997254	0.0877323	0.0726054	Sleep	Sleep		30070	Red Blood Cell Count
arterial_stiffness_position_of_notch	sleep_overall_L5	0.975912	-0.0646847	-0.000632882	0.0781811	0.14711	-2.43651	-2.37183	-0.0273724	-0.0206196	9468	0.997254	0.191946	0.352926	Sleep	Sleep	Fraction of time	4199	Cardiovascular Function
hdl_cholesterol	sleep_hourly_SD_L5	0.97606	0.00145998	0.000353743	0.491748	0.45421	-0.0239541	-0.0254141	-0.00771069	-0.00597983	21502	0.997254	0.686246	0.677988	Sleep	Sleep	Fraction of time	30760	Lipoprotein Profile
platelet_count	temp_phase_abs_dev	0.976121	0.00521707	0.000392541	0.63845	0.741224	0.05052	0.0453029	0.00482882	0.00276456	24041	0.997254	0.796377	0.873572	Diurnal rhythms	Phase	Hours	30080	Coagulation
basophill_count	main_sleep_duration_mean	0.976221	-1.72574e-05	-0.000386438	0.992542	0.973641	-3.86443e-06	1.3393e-05	-0.000109001	0.00025565	23976	0.997254	0.997323	0.987031	Sleep	Sleep	Hours	30160	White Blood Cell Count
high_light_scatter_reticulocyte_percent	walking_hourly_SD_M10	0.97624	0.00163343	0.000369518	0.274906	0.236933	-0.0432392	-0.0448726	-0.00926517	-0.0107515	23528	0.997254	0.468509	0.472856	Physical activity	Physical activity variability	Fraction of time	30290	Red Blood Cell Count
urine_microalbumin	acceleration_RA	0.976324	-0.992488	-0.000715682	0.538402	0.628096	-13.3318	-12.3393	-0.00821513	-0.013793	6867	0.997254	0.72142	0.806734	Diurnal rhythms	Amplitude		30500	Renal Function
diastolic_blood_pressure_V0	self_report_sleep_duration	0.976487	0.00396059	0.000372417	0.805512	0.809077	0.025107	0.0211464	0.00235792	0.00203765	23457	0.997321	0.902398	0.909854	Sleep	Self-report	Hours	4079	Cardiovascular Function
reticulocyte_count	sleep_peak_time_mean	0.976712	1.54642e-05	0.000374611	0.311286	0.29039	-0.000379929	-0.000395393	-0.00745618	-0.0142344	23499	0.997414	0.510936	0.533981	Diurnal rhythms	Phase	Hours past midnight	30250	Red Blood Cell Count
alanine_aminotransferase	sedentary_overall_L5	0.976772	-0.0867572	-0.000362664	0.200832	0.24321	2.52125	2.608	0.0109214	0.0112307	23461	0.997414	0.37801	0.48109	Physical activity	Physical activity	Fraction of time	30620	Liver Function
mean_sphered_cell_volume	acceleration_within_day_SD	0.977071	0.000191754	0.000398857	0.0231751	0.0306612	0.0105453	0.0103535	0.0236623	0.0201024	23479	0.997533	0.0758888	0.116574	Physical activity	Physical activity variability	Fraction of time	30270	Red Blood Cell Count
arterial_stiffness_position_of_shoulder	acceleration_within_day_SD_L5	0.9771	-0.00244014	-0.000561407	0.525659	0.547724	0.0357963	0.0382364	0.0102459	0.00744911	9470	0.997533	0.712696	0.753541	Physical activity	Physical activity variability	Fraction of time	4200	Cardiovascular Function
hdl_cholesterol	main_sleep_offset_mean_abs_dev	0.977366	-0.000190597	-0.000329882	0.356298	0.379692	-0.00437245	-0.00418186	-0.010241	-0.00692707	21445	0.997533	0.557593	0.616371	Diurnal rhythms	Phase	Hours	30760	Lipoprotein Profile
monocyte_count	other_sleep_mean	0.977527	-9.77432e-05	-0.000373552	0.275008	0.300644	0.0025542	0.00265194	0.0097734	0.0102547	23975	0.997533	0.468529	0.543419	Sleep	Sleep	Hours	30130	White Blood Cell Count
platelet_count	tasks_light_within_day_SD	0.977639	0.491899	0.000377128	0.686421	0.607491	5.75324	5.26134	0.00415945	0.00431428	24041	0.997533	0.830158	0.793841	Physical activity	Physical activity variability	Fraction of time	30080	Coagulation
lymphocyte_count	self_report_sleep_duration_abs_dev	0.977713	-0.000435793	-0.000358434	0.704096	0.637613	0.00443552	0.00487132	0.00361176	0.00405262	23923	0.997533	0.84096	0.813375	Sleep	Self-report	Hours	30120	White Blood Cell Count
urine_sodium	tasks_light_peak_value_mean	0.9781	0.136434	0.000361055	0.104561	0.0246839	6.58546	6.44903	0.0144595	0.0201739	24234	0.997533	0.237297	0.099237	Physical activity	Physical activity	Fraction of time	30530	Renal Function
systolic_blood_pressure_V0	sedentary_peak_time_mean	0.978119	0.00283857	0.000341355	0.0192759	0.0124394	0.178132	0.175293	0.0234233	0.0200933	23517	0.997533	0.0659754	0.0591893	Diurnal rhythms	Phase	Hours past midnight	4080	Cardiovascular Function
arterial_stiffness_position_of_shoulder	MET_overall_L5	0.978127	-0.0706192	-0.000546474	0.635724	0.642847	0.816715	0.887334	0.00796092	0.00569716	9453	0.997533	0.795083	0.816783	Physical activity	Physical activity	MET	4200	Cardiovascular Function
neutrophil_percent	tasks_light_hourly_SD	0.978291	-0.0652041	-0.000374747	0.777062	0.661304	0.549854	0.615058	0.00271789	0.00384403	23991	0.997533	0.885661	0.827695	Physical activity	Physical activity variability	Fraction of time	30200	White Blood Cell Count
immature_reticulocyte_fraction	temp_L1_time_abs_dev	0.978519	9.16059e-06	0.00034239	0.566237	0.552346	0.000144754	0.000135593	0.00547556	0.00501858	23528	0.997533	0.742856	0.75626	Diurnal rhythms	Phase	Hours	30280	Red Blood Cell Count
apolipoprotein_A	sleep_peak_time_mean_abs_dev	0.978531	-0.000145277	-0.000329186	0.91436	0.946889	-0.00040371	-0.000258433	-0.00118624	-0.000555055	21323	0.997533	0.963788	0.975026	Diurnal rhythms	Phase	Hours	30630	Lipoprotein Profile
cystatin_C	sleep_within_day_SD_M10	0.978704	-0.000690093	-0.000317823	5.68912e-08	2.19353e-08	0.100427	0.101117	0.0474828	0.0473157	23537	0.997533	1.05761e-06	6.84116e-07	Sleep	Sleep variability		30720	Renal Function
arterial_stiffness_position_of_peak	tasks_light_overall_M10	0.97875	0.0480618	0.000569533	0.428428	0.270279	1.17666	1.1286	0.0134625	0.0134227	9493	0.997533	0.629372	0.512004	Physical activity	Physical activity	Fraction of time	4198	Cardiovascular Function
urine_potassium	MET_within_day_SD_L5	0.978901	0.246683	0.000346383	0.089408	0.0958942	11.2164	10.9697	0.0167496	0.0147848	24167	0.997533	0.212025	0.263888	Physical activity	Physical activity variability		30520	Renal Function
reticulocyte_percentage	walking_within_day_SD	0.978931	-0.00624763	-0.000343723	0.563706	0.558819	-0.100216	-0.093968	-0.00434683	-0.00746492	23528	0.997533	0.740953	0.761972	Physical activity	Physical activity variability	Fraction of time	30240	Red Blood Cell Count
total_bilirubin	acceleration_peak_value_SD	0.978947	6.44524e-05	0.000355968	0.00130896	0.004273	0.00525189	0.00518744	0.0288667	0.0304124	23342	0.997533	0.00702388	0.026115	Physical activity	Physical activity variability	Fraction of time	30840	Liver Function
c_reactive_protein	moderate_hourly_SD	0.979007	-0.0270306	-0.000350413	0.0607437	0.026322	-1.48331	-1.45628	-0.0179809	-0.0191551	23483	0.997533	0.159158	0.104123	Physical activity	Physical activity variability	Fraction of time	30710	Immune Function
urine_creatinine	MVPA_overall	0.979038	30.9825	0.000321905	1.63299e-12	2.39366e-15	-6205.22	-6236.21	-0.0609233	-0.0753093	24280	0.997533	6.20174e-11	3.4216e-13	Physical activity	Physical activity	Fraction of time	30510	Renal Function
weight	acceleration_peak_value_mean	0.979458	6.91073e-05	0.00013048	3.28532e-10	6.80509e-10	-0.0117868	-0.0118559	-0.0268342	-0.0244383	24896	0.997533	9.55157e-09	2.93046e-08	Physical activity	Physical activity	g	21002	Body Mass
monocyte_percent	sleep_within_day_SD_M10	0.979615	0.0128594	0.000334112	0.478043	0.44335	-0.256032	-0.268891	-0.00651379	-0.00734421	23991	0.997533	0.675062	0.668664	Sleep	Sleep variability		30190	White Blood Cell Count
mean_sphered_cell_volume	acceleration_overall	0.979629	-0.000219529	-0.000354813	0.198712	0.164542	0.00801142	0.00823095	0.0134238	0.0128803	23527	0.997533	0.375462	0.378852	Physical activity	Physical activity	g	30270	Red Blood Cell Count
hand_grip_strength_left	tasks_light_peak_value_mean	0.979654	0.0231653	0.000232043	0.93779	0.876555	-0.0579948	-0.0811602	-0.000623656	-0.00150192	24905	0.997533	0.972075	0.944462	Physical activity	Physical activity	Fraction of time	46	Muscle Function
white_blood_cell_count	moderate_peak_value_mean	0.979858	-0.00504543	-0.000336978	0.00100564	4.03064e-05	-0.51501	-0.509964	-0.0319664	-0.0344863	24040	0.997533	0.00561588	0.000559829	Physical activity	Physical activity	Hours	30000	White Blood Cell Count
rheumatoid_factor	acceleration_peak_time_mean_abs_dev	0.97996	-0.0208492	-0.00120874	0.693385	0.657412	0.235154	0.256003	0.0155363	0.0135604	1997	0.997533	0.833918	0.825389	Diurnal rhythms	Phase	Hours	30820	Immune Function
ldl_direct	tasks_light_within_day_SD	0.980095	-0.00655521	-0.000341729	0.512471	0.385704	-0.139678	-0.133122	-0.00648375	-0.00740147	23497	0.997533	0.703248	0.620927	Physical activity	Physical activity variability	Fraction of time	30780	Lipoprotein Profile
urea	tasks_light_overall_M10	0.980155	-0.00678562	-0.000339693	0.132649	0.0233747	0.339782	0.346568	0.014191	0.0195153	23520	0.997533	0.28068	0.0950878	Physical activity	Physical activity	Fraction of time	30670	Renal Function
hand_grip_strength_right	amplitude	0.980161	-0.0254213	-0.000222786	0.00121822	0.000817177	2.36571	2.39113	0.0265235	0.0331753	24908	0.997533	0.00661281	0.00706755	Diurnal rhythms	Amplitude	g	47	Muscle Function
alanine_aminotransferase	acceleration_M10_time_abs_dev	0.980424	0.00427736	0.000306417	0.354531	0.338246	-0.113949	-0.118226	-0.00794924	-0.00943692	23413	0.997533	0.555971	0.581486	Diurnal rhythms	Phase	Hours	30620	Liver Function
weight	WASO_mean	0.98067	-0.00971798	-0.000119678	0.703247	0.737826	-0.106223	-0.0965047	-0.00159439	-0.00126123	24938	0.997533	0.840825	0.871937	Sleep	Sleep	Hours	21002	Body Mass
phosphate	self_report_getting_up_in_morning	0.980726	0.000335428	0.000627908	0.186324	0.043136	-0.0152599	-0.0155953	-0.0212732	-0.0368139	7552	0.997533	0.35917	0.14948	Sleep	Self-report		30810	Electrolyte
nucleated_red_blood_cell_percent	num_wakings_mean	0.980918	0.000145934	0.000322481	0.950562	0.978027	0.000265601	0.000119667	0.000689282	0.000229769	23930	0.997533	0.978364	0.988399	Sleep	Sleep		30230	Red Blood Cell Count
waist_circumference	acceleration_M10_time_abs_dev	0.980939	0.00187202	0.000132576	0.79529	0.770027	-0.0143514	-0.0162234	-0.00130459	-0.00120156	24834	0.997533	0.896312	0.890189	Diurnal rhythms	Phase	Hours	48	Body Mass
immature_reticulocyte_fraction	sedentary_overall_L5	0.980978	0.000339692	0.000308825	0.000266707	0.00161532	0.0341751	0.0338354	0.0352804	0.0267293	23459	0.997533	0.00183486	0.0122602	Physical activity	Physical activity	Fraction of time	30280	Red Blood Cell Count
phosphate	acceleration_overall_M10	0.981142	-3.51397e-06	-0.000332327	0.0329338	0.0251503	0.000227918	0.000231432	0.0221838	0.02252	21439	0.997533	0.0995007	0.100778	Physical activity	Physical activity	g	30810	Electrolyte
platelet_count	walking_within_day_SD	0.981159	-0.387758	-0.000301245	0.928867	0.951039	-1.07392	-0.686159	-0.000918082	-0.000520594	24041	0.997533	0.969069	0.977266	Physical activity	Physical activity variability	Fraction of time	30080	Coagulation
arterial_stiffness_peak_to_peak_time	walking_hourly_SD_M10	0.981372	-0.689496	-0.000479749	0.767974	0.732082	6.29697	6.98647	0.00464145	0.00468126	9492	0.997533	0.880471	0.869242	Physical activity	Physical activity variability	Fraction of time	4196	Cardiovascular Function
direct_bilirubin	main_sleep_duration_mean_abs_dev	0.981379	-0.000374364	-0.000326479	0.989502	0.98437	-0.000142252	0.000232113	-0.000121227	0.000224233	20118	0.997533	0.996351	0.991499	Sleep	Sleep	Hours	30660	Liver Function
alkaline_phosphatase	main_sleep_onset_mean	0.981383	0.00632355	0.000294519	0.446018	0.480998	0.143581	0.137258	0.00766576	0.00572354	23512	0.997533	0.646012	0.700336	Diurnal rhythms	Phase	Hours past midnight	30610	Liver Function
cholesterol	acceleration_within_day_SD_L5	0.981411	0.000255262	0.000296486	0.0436698	0.0523146	-0.0151891	-0.0154444	-0.019757	-0.0166238	23471	0.997533	0.123713	0.172405	Physical activity	Physical activity variability	Fraction of time	30690	Lipoprotein Profile
hand_grip_strength_right	other_sleep_mean	0.981494	-0.00309994	-0.00020635	0.226342	0.282137	-0.109143	-0.106043	-0.0099875	-0.0104999	24894	0.997533	0.411939	0.526138	Sleep	Sleep	Hours	47	Muscle Function
arterial_stiffness_wave_reflection_index	sedentary_peak_value_mean	0.981514	-0.149447	-0.000489256	0.705025	0.677355	-1.87209	-1.72264	-0.00458269	-0.00892485	9494	0.997533	0.841777	0.836695	Physical activity	Physical activity	Hours	4195	Cardiovascular Function
triglycerides	MET_peak_time_mean_abs_dev	0.981582	-0.000230781	-0.000279936	0.693727	0.634335	0.0029363	0.00316709	0.00318193	0.00459654	23511	0.997533	0.834191	0.810884	Diurnal rhythms	Phase	Hours	30870	Lipoprotein Profile
haematocrit_percent	sleep_hourly_SD_L5	0.981651	0.00905851	0.000243184	0.770698	0.739185	-0.0823284	-0.0913869	-0.00280466	-0.00297126	24041	0.997533	0.881644	0.872553	Sleep	Sleep	Fraction of time	30030	Red Blood Cell Count
nucleated_red_blood_cell_percent	sleep_IV	0.981892	0.000489429	0.00030646	0.688783	0.662354	-0.00613651	-0.00662594	-0.00443929	-0.00369318	23980	0.997533	0.831549	0.828306	Diurnal rhythms	Variability		30230	Red Blood Cell Count
gamma_glutamyltransferase	acceleration_peak_time_mean	0.981968	0.00539397	0.000291072	0.51396	0.460775	-0.114253	-0.119647	-0.00555223	-0.00754187	23528	0.997533	0.704257	0.682627	Diurnal rhythms	Phase	Hours past midnight	30730	Liver Function
nucleated_red_blood_cell_percent	moderate_between_day_SD	0.982171	0.00620715	0.00030636	0.486517	0.367426	-0.150647	-0.156854	-0.0075499	-0.00745609	23979	0.997533	0.681958	0.606436	Physical activity	Physical activity variability	Fraction of time	30230	Red Blood Cell Count
hip_circumference	main_sleep_onset_mean_abs_dev	0.982252	0.00165573	0.000143944	0.438097	0.441138	-0.0398327	-0.0414884	-0.00449063	-0.00299538	24922	0.997533	0.639563	0.666792	Diurnal rhythms	Phase	Hours	49	Body Mass
arterial_stiffness_arterial_stiffness_index	MET_hourly_SD	0.982255	-0.00902247	-0.000462259	0.320011	0.271311	-0.303281	-0.294258	-0.0164625	-0.0144117	9474	0.997533	0.518916	0.513202	Physical activity	Physical activity variability		21021	Cardiovascular Function
systolic_blood_pressure_V0	acceleration_peak_value_mean	0.9823	-0.000190899	-0.000286028	0.006061	0.00673567	0.0164954	0.0166863	0.0284984	0.0227517	23470	0.997533	0.0253474	0.0370714	Physical activity	Physical activity	g	4080	Cardiovascular Function
urine_microalbumin	sedentary_peak_time_mean	0.982322	-0.022545	-0.000538474	0.762334	0.79639	-0.212448	-0.189903	-0.00403237	-0.00758553	6885	0.997533	0.876893	0.90309	Diurnal rhythms	Phase	Hours past midnight	30500	Renal Function
triglycerides	main_sleep_onset_SD	0.982614	-0.000376904	-0.00026592	0.198659	0.203647	-0.0158223	-0.0154454	-0.0104832	-0.0124527	23389	0.997533	0.375432	0.432101	Diurnal rhythms	Phase Variability	Hours	30870	Lipoprotein Profile
oestradiol	moderate_overall	0.982655	12.2569	0.000982555	0.997906	0.957454	1.37955	-10.8773	0.0007221	-0.000869133	4136	0.997533	0.99946	0.981157	Physical activity	Physical activity	Fraction of time	30800	Sex Hormone
monocyte_percent	MVPA_hourly_SD_M10	0.982697	-0.0152251	-0.000281408	0.977924	0.997356	-0.0135596	0.00166553	-0.000252536	3.19312e-05	23991	0.997533	0.990824	0.998229	Physical activity	Physical activity variability	Fraction of time	30190	White Blood Cell Count
vitamin_D	acceleration_L5_time_abs_dev	0.982703	0.0082518	0.00028267	0.916934	0.891825	-0.0281907	-0.0364425	-0.00102346	-0.00118821	22477	0.997533	0.964937	0.951049	Diurnal rhythms	Phase	Hours	30890	Metabolism
blood_sample_fasting_time	MVPA_within_day_SD_M10	0.982757	0.012673	0.000276295	0.236378	0.20942	-0.499054	-0.511727	-0.0109829	-0.0110444	24986	0.997533	0.423981	0.439689	Physical activity	Physical activity variability	Fraction of time	74	Metadata
shbg	acceleration_within_day_SD_L5	0.982857	0.00551033	0.000248771	0.0551905	0.0763862	0.33671	0.331199	0.0291025	0.0125122	21225	0.997533	0.147999	0.224043	Physical activity	Physical activity variability	Fraction of time	30830	Liver Function
cystatin_C	sedentary_within_day_SD_L5	0.982861	-0.000636204	-0.000256715	0.00139653	0.00242688	0.0648119	0.0654481	0.0280317	0.0257267	23536	0.997533	0.00742413	0.0167634	Physical activity	Physical activity variability	Fraction of time	30720	Renal Function
c_reactive_protein	MET_RA	0.982916	-0.0173441	-0.000284792	0.000696286	0.000388689	-1.99406	-1.97671	-0.0328708	-0.0312037	23482	0.997533	0.00413327	0.00383179	Diurnal rhythms	Amplitude	MET	30710	Immune Function
nucleated_red_blood_cell_count	sedentary_within_day_SD	0.983113	-0.000253176	-0.000281183	0.911652	0.925937	-0.000991899	-0.000738723	-0.00140506	-0.000713301	23990	0.997533	0.962035	0.96631	Physical activity	Physical activity variability	Fraction of time	30170	Red Blood Cell Count
platelet_count	phase	0.983141	0.0159158	0.000268351	0.853969	0.838214	-0.0955263	-0.111442	-0.00189913	-0.00171629	23991	0.997533	0.931044	0.925633	Diurnal rhythms	Phase	Hours past midnight	30080	Coagulation
arterial_stiffness_position_of_notch	walking_overall	0.983233	-0.0605215	-0.000427718	0.0275365	0.018332	-4.66623	-4.60571	-0.0343379	-0.0323351	9494	0.997533	0.0866948	0.0792078	Physical activity	Physical activity	Hours	4199	Cardiovascular Function
arterial_stiffness_arterial_stiffness_index	MET_overall_L5	0.983271	-0.029066	-0.000418707	0.720525	0.725901	0.331972	0.361038	0.005712	0.00459576	9435	0.997533	0.852863	0.865598	Physical activity	Physical activity	MET	21021	Cardiovascular Function
urate	acceleration_overall_L5	0.983282	0.00911473	0.000213513	0.636503	0.638481	-0.140272	-0.149387	-0.00417908	-0.00389687	23509	0.997533	0.795396	0.81401	Physical activity	Physical activity	g	30880	Metabolism
nucleated_red_blood_cell_count	moderate_overall_M10	0.983317	0.000141764	0.000296415	0.396496	0.231916	-0.00464087	-0.00478264	-0.0108488	-0.00919858	23989	0.997533	0.597389	0.467262	Physical activity	Physical activity	Fraction of time	30170	Red Blood Cell Count
nucleated_red_blood_cell_percent	tasks_light_within_day_SD	0.983501	-0.00266575	-0.000288728	0.604241	0.449528	0.0542448	0.0569105	0.00560367	0.00625254	23989	0.997533	0.771309	0.673833	Physical activity	Physical activity variability	Fraction of time	30230	Red Blood Cell Count
haemoglobin_concentration	MET_peak_time_mean	0.983583	0.000133893	0.00021267	0.0537262	0.0281885	-0.00936971	-0.0095036	-0.0186695	-0.019512	24040	0.997533	0.144814	0.109478	Diurnal rhythms	Phase	Hours past midnight	30020	Red Blood Cell Count
reticulocyte_percentage	sleep_peak_time_mean	0.9836	-0.000233423	-0.000266108	0.345985	0.359435	-0.00757994	-0.00734652	-0.00709199	-0.0116721	23499	0.997533	0.546817	0.598996	Diurnal rhythms	Phase	Hours past midnight	30240	Red Blood Cell Count
hand_grip_strength_right	main_sleep_onset_SD	0.983642	-0.00285698	-0.000176621	0.163076	0.161806	-0.139056	-0.136199	-0.0113513	-0.0134376	24781	0.997533	0.326596	0.374647	Diurnal rhythms	Phase Variability	Hours	47	Muscle Function
arterial_stiffness_position_of_notch	sedentary_peak_time_mean	0.983741	-0.00113956	-0.00042364	0.975824	0.949524	0.00125014	0.0023897	0.000481172	0.000884905	9494	0.997533	0.98998	0.976957	Diurnal rhythms	Phase	Hours past midnight	4199	Cardiovascular Function
hip_circumference	moderate_overall	0.983932	-0.0343733	-0.000143908	0.00250724	1.13873e-05	-4.26024	-4.22587	-0.0175833	-0.0170691	24962	0.997533	0.0120413	0.000188725	Physical activity	Physical activity	Fraction of time	49	Body Mass
haemoglobin_concentration	sleep_within_day_SD_L5	0.983983	0.00403202	0.000208513	0.145709	0.164366	-0.199777	-0.203809	-0.0140097	-0.0124918	24041	0.997533	0.30101	0.378616	Sleep	Sleep		30020	Red Blood Cell Count
arterial_stiffness_arterial_stiffness_index	cosinor_rsquared	0.984058	0.0139488	0.000412143	0.305852	0.29911	0.515795	0.501846	0.0167921	0.0138199	9475	0.997533	0.504379	0.541913	Diurnal rhythms	Amplitude		21021	Cardiovascular Function
monocyte_percent	self_report_daytime_dozing	0.984085	-0.00450852	-0.000287728	0.990842	0.968974	0.00180507	0.00631359	0.000117026	0.00041647	19252	0.997533	0.99636	0.984676	Sleep	Self-report		30190	White Blood Cell Count
urea	self_report_sleep_duration	0.984158	0.000333268	0.000253211	0.419626	0.361986	0.0102873	0.00995404	0.00766724	0.00784308	23460	0.997533	0.621141	0.601119	Sleep	Self-report	Hours	30670	Renal Function
basophill_percent	acceleration_hourly_SD	0.98447	-1.08454e-05	-0.000268698	0.89375	0.88246	5.00833e-05	6.09288e-05	0.00174574	0.00120206	23978	0.997641	0.953984	0.946959	Physical activity	Physical activity variability	Fraction of time	30220	White Blood Cell Count
total_bilirubin	sleep_hourly_SD	0.984622	-0.0623329	-0.000258466	0.436963	0.446314	1.72722	1.78956	0.00689756	0.00785488	23407	0.997641	0.638538	0.67097	Sleep	Sleep variability	Fraction of time	30840	Liver Function
basophill_percent	temp_IV	0.984842	0.000400261	0.000254272	0.596746	0.5476	-0.00819144	-0.0085917	-0.00679671	-0.00464136	23991	0.997641	0.765417	0.753541	Diurnal rhythms	Variability		30220	White Blood Cell Count
hand_grip_strength_left	sedentary_RA	0.984853	-0.0111236	-0.00016396	0.019734	0.0264451	0.936086	0.94721	0.0188831	0.021665	24892	0.997641	0.0670746	0.104481	Diurnal rhythms	Amplitude		46	Muscle Function
creatinine	acceleration_within_day_SD	0.984871	0.000353556	0.000226924	0.206507	0.21216	-0.0163709	-0.0167244	-0.0119279	-0.0129721	23466	0.997641	0.385836	0.44363	Physical activity	Physical activity variability	Fraction of time	30700	Renal Function
nucleated_red_blood_cell_count	moderate_between_day_SD	0.985014	-0.000399821	-0.000257646	0.391268	0.299953	-0.0142237	-0.0138238	-0.0109696	-0.0079483	23980	0.997641	0.592718	0.542792	Physical activity	Physical activity variability	Fraction of time	30170	Red Blood Cell Count
oestradiol	sleep_hourly_SD_L5	0.985088	3.18457	0.000653364	0.877791	0.809162	22.9726	19.788	0.038787	0.00362312	4136	0.997641	0.944966	0.909854	Sleep	Sleep	Fraction of time	30800	Sex Hormone
blood_sample_fasting_time	walking_overall	0.985131	0.0115807	0.000237339	0.00402284	0.00184931	-1.30763	-1.31921	-0.0264095	-0.0273616	24986	0.997641	0.0179157	0.0136438	Physical activity	Physical activity	Hours	74	Metadata
oestradiol	inactivity_peak_time_mean	0.985374	-0.281398	-0.000603926	0.933616	0.923047	-1.07824	-0.796841	-0.0195594	-0.00149467	4134	0.997641	0.971064	0.965304	Diurnal rhythms	Phase	Hours past midnight	30800	Sex Hormone
diastolic_blood_pressure_V0	main_sleep_ratio_mean	0.985502	-0.11145	-0.000237015	0.113785	0.156456	-6.53434	-6.42289	-0.0156838	-0.0121716	23505	0.997641	0.252497	0.367138	Sleep	Sleep		4079	Cardiovascular Function
blood_sample_fasting_time	sleep_peak_quality_SD	0.985616	-0.0119392	-0.000233575	7.75959e-05	5.20835e-06	1.97217	1.98411	0.0369561	0.040138	24893	0.997641	0.000630321	9.45402e-05	Sleep	Sleep variability	Hours	74	Metadata
gamma_glutamyltransferase	self_report_sleeplessness	0.985625	-0.0227566	-0.000323729	0.10711	0.0750151	1.49877	1.52153	0.0183532	0.025503	12441	0.997641	0.241537	0.221045	Sleep	Self-report		30730	Liver Function
hip_circumference	self_report_getting_up_in_morning	0.985676	-0.00657476	-0.000226072	0.0794794	0.00693663	0.536685	0.54326	0.0165819	0.0198819	8801	0.997641	0.194326	0.0379744	Sleep	Self-report		49	Body Mass
urea	self_report_sleeplessness	0.986084	-0.000857111	-0.000325415	0.0329569	0.0188523	0.0772028	0.0780599	0.0286713	0.0298989	12438	0.997641	0.0995284	0.0809463	Sleep	Self-report		30670	Renal Function
arterial_stiffness_arterial_stiffness_index	moderate_within_day_SD_M10	0.986248	0.0203042	0.000354576	0.141065	0.0768939	-1.3245	-1.34481	-0.0240698	-0.0229501	9475	0.997641	0.294371	0.225132	Physical activity	Physical activity variability	Fraction of time	21021	Cardiovascular Function
systolic_blood_pressure_V0	temp_IV	0.986283	-0.0111587	-0.000215658	0.921158	0.894428	0.0472287	0.0583875	0.00100477	0.00106198	23517	0.997641	0.966714	0.952035	Diurnal rhythms	Variability		4080	Cardiovascular Function
cystatin_C	sedentary_overall	0.986327	-0.000391137	-0.000206856	3.45801e-07	4.78493e-08	0.0848692	0.0852603	0.044663	0.0465263	23536	0.997641	5.2338e-06	1.39114e-06	Physical activity	Physical activity	Fraction of time	30720	Renal Function
eosinophill_count	tasks_light_overall_M10	0.986341	0.000461323	0.000241954	0.582024	0.398106	-0.0122889	-0.0127502	-0.00515078	-0.00769984	23989	0.997641	0.754017	0.631155	Physical activity	Physical activity	Fraction of time	30150	White Blood Cell Count
apolipoprotein_B	inactivity_peak_value_mean	0.986344	3.68993e-05	0.000225614	5.81385e-06	1.10794e-06	-0.00713885	-0.00717575	-0.0447666	-0.0426552	23413	0.997641	6.40644e-05	2.30828e-05	Sleep	Sleep		30640	Lipoprotein Profile
monocyte_count	MET_within_day_SD	0.986372	0.000296573	0.000227184	0.0124175	0.00383105	-0.0327129	-0.0330094	-0.0221512	-0.0285241	23990	0.997641	0.0459881	0.0240715	Physical activity	Physical activity variability		30130	White Blood Cell Count
c_reactive_protein	temp_cosinor_rsquared	0.986598	0.00583254	0.000222252	0.432909	0.375546	-0.201336	-0.207168	-0.00773901	-0.0077375	23483	0.997641	0.634325	0.613392	Diurnal rhythms	Amplitude		30710	Immune Function
nucleated_red_blood_cell_percent	acceleration_L5_time	0.986648	7.70737e-05	0.000218957	0.226559	0.197208	-0.00402647	-0.00410354	-0.0129725	-0.0106323	23946	0.997641	0.412041	0.423818	Diurnal rhythms	Phase	Hours past midnight	30230	Red Blood Cell Count
white_blood_cell_count	MET_within_day_SD	0.986687	0.00264833	0.000220846	2.61e-06	6.27833e-08	-0.562126	-0.564774	-0.0461483	-0.0460519	24039	0.997641	3.18272e-05	1.77518e-06	Physical activity	Physical activity variability		30000	White Blood Cell Count
total_bilirubin	sleep_peak_time_mean	0.986916	0.00101694	0.000209604	0.898556	0.917867	0.00556171	0.00454477	0.00109739	0.00105101	23410	0.997641	0.956541	0.963849	Diurnal rhythms	Phase	Hours past midnight	30840	Liver Function
shbg	acceleration_overall_L5	0.986923	-0.00302424	-0.000192329	0.138045	0.156983	0.187334	0.190359	0.0232941	0.00985134	21282	0.997641	0.28936	0.367866	Physical activity	Physical activity	g	30830	Liver Function
haematocrit_percent	WASO_mean	0.986977	-0.00320446	-0.000175237	0.324951	0.330034	0.134302	0.137507	0.00966201	0.00868855	24031	0.997641	0.524364	0.573188	Sleep	Sleep	Hours	30030	Red Blood Cell Count
arterial_stiffness_arterial_stiffness_index	total_sleep_mean_abs_dev	0.98703	0.00119577	0.000320788	0.796381	0.779353	-0.0133994	-0.0145951	-0.00411978	-0.00361668	9465	0.997641	0.897051	0.894965	Sleep	Sleep	Hours	21021	Cardiovascular Function
basophill_percent	sleep_within_day_SD_L5	0.987157	0.0020159	0.000214476	0.627684	0.633658	-0.0415331	-0.043549	-0.00615245	-0.0036929	23991	0.997641	0.788762	0.810742	Sleep	Sleep		30220	White Blood Cell Count
gamma_glutamyltransferase	walking_within_day_SD	0.987186	-0.16026	-0.000204594	0.00135422	0.00061454	-23.4268	-23.2665	-0.0267496	-0.0349584	23528	0.997641	0.00721834	0.00557383	Physical activity	Physical activity variability	Fraction of time	30730	Liver Function
arterial_stiffness_position_of_shoulder	phase_abs_dev	0.987378	0.00274681	0.000309677	0.508034	0.568293	0.0766013	0.0738545	0.010688	0.00704955	9470	0.997641	0.699771	0.768073	Diurnal rhythms	Phase	Hours	4200	Cardiovascular Function
neutrophil_count	moderate_overall	0.987825	-0.00793066	-0.000216746	0.0390553	0.00290723	-0.884088	-0.876157	-0.0202566	-0.0253663	23989	0.997641	0.113676	0.0193164	Physical activity	Physical activity	Fraction of time	30140	White Blood Cell Count
neutrophil_percent	moderate_peak_value_mean	0.987928	-0.0146901	-0.000206705	0.172656	0.0900439	-1.03737	-1.02268	-0.0131999	-0.0148966	23991	0.997641	0.339505	0.252569	Physical activity	Physical activity	Hours	30200	White Blood Cell Count
diastolic_blood_pressure_V0	temp_cosinor_rsquared	0.988018	-0.0140098	-0.000195312	0.425539	0.393189	-0.549967	-0.535957	-0.00794696	-0.0073407	23518	0.997641	0.626649	0.626715	Diurnal rhythms	Amplitude		4079	Cardiovascular Function
phosphate	MVPA_within_day_SD_M10	0.988025	-0.000680918	-0.000201343	0.285204	0.262989	0.0347416	0.0354225	0.0105994	0.0107509	21450	0.997641	0.480255	0.50432	Physical activity	Physical activity variability	Fraction of time	30810	Electrolyte
aspartate_aminotransferase	sedentary_peak_time_mean	0.988039	-0.000770207	-0.000197018	0.914643	0.925037	-0.00404779	-0.00327759	-0.00093499	-0.000974499	23461	0.997641	0.963845	0.965818	Diurnal rhythms	Phase	Hours past midnight	30650	Liver Function
igf_1	acceleration_overall_M10	0.988042	7.42861e-05	0.000199034	0.192021	0.185503	0.00464266	0.00456838	0.0136342	0.0114111	23399	0.997641	0.366861	0.407948	Physical activity	Physical activity	g	30770	Metabolic Function
arterial_stiffness_wave_reflection_index	MET_hourly_SD_M10	0.988098	0.0497162	0.000310684	0.189265	0.171461	3.18018	3.13046	0.0159141	0.0295015	9493	0.997641	0.363011	0.388012	Physical activity	Physical activity variability		4195	Cardiovascular Function
lymphocyte_percent	total_sleep_mean_abs_dev	0.988108	-0.00173183	-0.000191646	0.129739	0.133088	-0.124815	-0.123084	-0.0146793	-0.0129858	23962	0.997641	0.276455	0.329974	Sleep	Sleep	Hours	30180	White Blood Cell Count
immature_reticulocyte_fraction	moderate_within_day_SD_M10	0.988192	-0.000216827	-0.000191959	0.00452828	0.000921849	-0.0316776	-0.0314608	-0.0271049	-0.0277202	23528	0.997641	0.0198151	0.00777041	Physical activity	Physical activity variability	Fraction of time	30280	Red Blood Cell Count
lymphocyte_count	walking_overall	0.98824	0.00330191	0.000186048	0.0263762	0.0166171	-0.36327	-0.366572	-0.0208842	-0.0203618	23990	0.997641	0.0839925	0.0737168	Physical activity	Physical activity	Hours	30120	White Blood Cell Count
arterial_stiffness_arterial_stiffness_index	acceleration_peak_value_SD	0.988415	3.7587e-05	0.000309281	0.000407116	0.000560936	-0.00637426	-0.00641185	-0.0624588	-0.0464322	9442	0.997641	0.00263359	0.00517308	Physical activity	Physical activity variability	Fraction of time	21021	Cardiovascular Function
reticulocyte_percentage	walking_within_day_SD_M10	0.988417	0.00328214	0.000189238	0.84833	0.818549	-0.0318265	-0.0351086	-0.0014455	-0.00292709	23528	0.997641	0.928229	0.915639	Physical activity	Physical activity variability	Fraction of time	30240	Red Blood Cell Count
monocyte_percent	MVPA_between_day_SD	0.988432	0.0177851	0.00018774	0.681177	0.66218	0.375379	0.357594	0.00371785	0.00415171	23991	0.997641	0.826049	0.828288	Physical activity	Physical activity variability	Fraction of time	30190	White Blood Cell Count
apolipoprotein_A	main_sleep_offset_mean_abs_dev	0.988582	7.13369e-05	0.000174406	0.394089	0.386715	-0.00299192	-0.00306326	-0.00945332	-0.0071122	21315	0.997694	0.595327	0.62146	Diurnal rhythms	Phase	Hours	30630	Lipoprotein Profile
immature_reticulocyte_fraction	moderate_between_day_SD	0.988717	-0.000547209	-0.000184873	0.0236928	0.00531226	-0.0681864	-0.0676392	-0.0214795	-0.0233238	23518	0.997721	0.0771358	0.0308717	Physical activity	Physical activity variability	Fraction of time	30280	Red Blood Cell Count
phosphate	sedentary_hourly_SD_M10	0.988802	-0.000886342	-0.000188294	0.938467	0.921172	0.00348442	0.00437076	0.000762119	0.000956943	21451	0.997721	0.972582	0.964871	Physical activity	Physical activity variability	Fraction of time	30810	Electrolyte
arterial_stiffness_position_of_notch	self_report_sleep_duration_abs_dev	0.988922	-0.00275181	-0.00028388	0.40265	0.338291	0.123688	0.12644	0.012892	0.0132952	9469	0.997744	0.604268	0.581486	Sleep	Self-report	Hours	4199	Cardiovascular Function
systolic_blood_pressure_manual_V0	moderate_overall	0.989292	0.402017	0.000760938	0.712983	0.601219	-8.87609	-9.27811	-0.0145796	-0.018489	1464	0.997759	0.847778	0.78875	Physical activity	Physical activity	Fraction of time	93	Cardiovascular Function
total_bilirubin	sedentary_overall_L5	0.989316	0.0146086	0.000175842	0.48169	0.523217	-0.507742	-0.522351	-0.00624467	-0.00647048	23366	0.997759	0.67791	0.733345	Physical activity	Physical activity	Fraction of time	30840	Liver Function
high_light_scatter_reticulocyte_percent	main_sleep_duration_mean	0.989365	-3.35336e-05	-0.000165227	0.40726	0.386554	0.00149009	0.00152363	0.00702547	0.00780159	23514	0.997759	0.609498	0.62146	Sleep	Sleep	Hours	30290	Red Blood Cell Count
urine_microalbumin	temp_RA	0.98942	-0.991882	-0.000332825	0.776462	0.807576	-14.3909	-13.3991	-0.00390665	-0.00729705	6885	0.997759	0.885203	0.909091	Diurnal rhythms	Amplitude		30500	Renal Function
alkaline_phosphatase	self_report_nap_during_day	0.989607	-0.0215109	-0.000224685	0.888066	0.905927	0.136462	0.157973	0.00191172	0.00118364	15226	0.997759	0.951189	0.958025	Sleep	Self-report		30610	Liver Function
reticulocyte_percentage	temp_L1_time	0.98973	3.88712e-05	0.000165424	0.828894	0.82829	0.000481276	0.000442405	0.0016059	0.00273302	23528	0.997759	0.917014	0.920596	Diurnal rhythms	Phase	Hours past midnight	30240	Red Blood Cell Count
arterial_stiffness_peak_to_peak_time	cosinor_rsquared	0.989754	0.213398	0.000270235	0.256502	0.229739	-13.6061	-13.8195	-0.0179187	-0.0165755	9492	0.997759	0.447519	0.464986	Diurnal rhythms	Amplitude		4196	Cardiovascular Function
total_protein	main_sleep_offset_mean	0.98979	-0.000694111	-0.000174249	0.925801	0.913468	0.0035262	0.00422031	0.000955634	0.000987976	21461	0.997759	0.96831	0.961507	Diurnal rhythms	Phase	Hours past midnight	30860	Liver Function
neutrophil_percent	temp_amplitude	0.989809	-0.00157787	-0.000172746	0.245557	0.225237	-0.104363	-0.102785	-0.0116259	-0.0109181	23990	0.997759	0.435061	0.459297	Diurnal rhythms	Amplitude	Celsius	30200	White Blood Cell Count
lymphocyte_percent	acceleration_IV	0.989921	0.00399211	0.00016781	0.00956341	0.00914672	0.582768	0.578776	0.0252953	0.0233678	23991	0.997774	0.0369608	0.0469049	Diurnal rhythms	Variability		30180	White Blood Cell Count
neutrophil_percent	main_sleep_duration_mean	0.990134	0.00125941	0.000161289	0.259067	0.242496	-0.082077	-0.0833364	-0.0108688	-0.0102595	23977	0.997817	0.450773	0.480211	Sleep	Sleep	Hours	30200	White Blood Cell Count
immature_reticulocyte_fraction	cosinor_rsquared	0.990245	0.000105841	0.000158539	0.0496836	0.0398535	-0.0122377	-0.0123435	-0.0187587	-0.01755	23528	0.997817	0.136395	0.140953	Diurnal rhythms	Amplitude		30280	Red Blood Cell Count
monocyte_count	phase_abs_dev	0.990255	-4.70341e-05	-0.000155886	0.597115	0.603041	0.00140338	0.00145041	0.00459327	0.00505687	23918	0.997817	0.765604	0.790256	Diurnal rhythms	Phase	Hours	30130	White Blood Cell Count
c_reactive_protein	temp_within_day_SD	0.99037	0.000990798	0.00015922	0.0214989	0.0141636	-0.137253	-0.138243	-0.022404	-0.021706	23482	0.997836	0.0717467	0.0655255	Diurnal rhythms	Variability	Celsius	30710	Immune Function
hand_grip_strength_right	sedentary_overall	0.990568	0.0149018	0.00010479	0.382137	0.343376	-0.802922	-0.817824	-0.00713995	-0.00929528	24907	0.997937	0.583785	0.586172	Physical activity	Physical activity	Fraction of time	47	Muscle Function
nucleated_red_blood_cell_count	tasks_light_overall	0.990694	-0.000138692	-0.000167905	0.535561	0.341468	0.00613142	0.00627011	0.007912	0.00730317	23990	0.997966	0.719258	0.583882	Physical activity	Physical activity	Hours	30170	Red Blood Cell Count
urea	WASO_mean	0.990941	-0.00102372	-0.000147311	0.891669	0.882824	0.00853316	0.00955689	0.00132695	0.00128554	23511	0.99804	0.952908	0.947052	Sleep	Sleep	Hours	30670	Renal Function
eosinophill_count	temp_phase	0.991021	-3.69175e-06	-0.000151276	0.378637	0.50476	-0.000176746	-0.000173055	-0.00820396	-0.00605516	23990	0.99804	0.579901	0.719827	Diurnal rhythms	Phase	Hours past midnight	30150	White Blood Cell Count
direct_bilirubin	temp_RA	0.991122	-0.00387647	-0.000159032	0.882099	0.873923	0.0358897	0.0397662	0.00139557	0.00183034	20150	0.99804	0.947527	0.943404	Diurnal rhythms	Amplitude		30660	Liver Function
aspartate_aminotransferase	temp_amplitude	0.991177	0.00147356	0.000147947	0.685986	0.655991	-0.0392233	-0.0406969	-0.00361474	-0.00462625	23460	0.99804	0.829927	0.824354	Diurnal rhythms	Amplitude	Celsius	30650	Liver Function
urine_microalbumin	main_sleep_duration_mean_abs_dev	0.991252	0.0346936	0.000247468	0.904298	0.907803	-0.245371	-0.280065	-0.00145981	-0.00320121	6873	0.99804	0.958594	0.95878	Sleep	Sleep	Hours	30500	Renal Function
diastolic_blood_pressure_V0	sleep_peak_quality_mean	0.991484	-0.0226898	-0.000136423	0.0248279	0.0294767	3.31036	3.33305	0.02173	0.0186231	23481	0.998101	0.0801532	0.112862	Sleep	Sleep	Hours	4079	Cardiovascular Function
diastolic_blood_pressure_manual_V0	total_sleep_mean_abs_dev	0.991589	0.00747774	0.000569941	0.588181	0.552034	-0.280619	-0.288096	-0.0226096	-0.0212671	1463	0.998101	0.758876	0.756179	Sleep	Sleep	Hours	94	Cardiovascular Function
phosphate	tasks_light_within_day_SD	0.99165	0.000533371	0.000148093	0.869866	0.835321	0.00675713	0.00622376	0.00161428	0.00199206	21451	0.998101	0.940542	0.924124	Physical activity	Physical activity variability	Fraction of time	30810	Electrolyte
apolipoprotein_B	acceleration_overall_M10	0.991745	-2.17876e-06	-0.000140658	0.836097	0.842448	-3.12982e-05	-2.91194e-05	-0.00212735	-0.00179674	23423	0.998101	0.921068	0.928389	Physical activity	Physical activity	g	30640	Lipoprotein Profile
oestradiol	moderate_within_day_SD	0.991874	4.16439	0.000419939	0.940231	0.850224	-27.8906	-32.055	-0.020284	-0.00308034	4136	0.998101	0.973265	0.932591	Physical activity	Physical activity variability	Fraction of time	30800	Sex Hormone
urine_creatinine	walking_within_day_SD	0.991941	15.1696	0.000122191	0.000168849	4.84846e-05	-4139.21	-4154.38	-0.0322827	-0.038629	24281	0.998101	0.00124752	0.000658315	Physical activity	Physical activity variability	Fraction of time	30510	Renal Function
reticulocyte_count	sleep_peak_time_mean_abs_dev	0.992029	-8.01838e-06	-0.000128671	0.698502	0.71008	-0.00021941	-0.000211392	-0.0028723	-0.00499548	23477	0.998101	0.837292	0.856814	Diurnal rhythms	Phase	Hours	30250	Red Blood Cell Count
aspartate_aminotransferase	temp_within_day_SD	0.992183	-0.00189848	-0.00013029	0.624366	0.59345	0.0690544	0.0709529	0.00432692	0.0055689	23460	0.998101	0.786244	0.78338	Diurnal rhythms	Variability	Celsius	30650	Liver Function
mean_platelt_volume	acceleration_within_day_SD	0.992185	-1.37352e-05	-0.000136421	0.428807	0.453253	-0.000770502	-0.000756767	-0.00833456	-0.00696659	23990	0.998101	0.629605	0.677607	Physical activity	Physical activity variability	Fraction of time	30100	Coagulation
red_blood_cell_count	MET_peak_time_mean	0.992493	-2.18414e-05	-0.000104308	0.200315	0.154929	-0.00221919	-0.00219735	-0.0120221	-0.0127797	24040	0.99811	0.377365	0.365047	Diurnal rhythms	Phase	Hours past midnight	30010	Red Blood Cell Count
urine_potassium	tasks_light_overall_M10	0.992494	-0.0670484	-0.000131079	0.453703	0.275706	-4.42223	-4.35518	-0.00724677	-0.00951784	24223	0.99811	0.652532	0.518846	Physical activity	Physical activity	Fraction of time	30520	Renal Function
basophill_percent	num_wakings_mean	0.992699	7.98393e-05	0.000122269	0.884638	0.876106	-0.00088877	-0.000968609	-0.00186798	-0.00119906	23932	0.99811	0.948999	0.944207	Sleep	Sleep		30220	White Blood Cell Count
rheumatoid_factor	MVPA_IV	0.992924	-0.0300609	-0.000420171	0.834495	0.825073	-0.528603	-0.498542	-0.00843664	-0.00630821	1997	0.99811	0.920253	0.918918	Diurnal rhythms	Variability		30820	Immune Function
immature_reticulocyte_fraction	acceleration_IV	0.992986	-2.21203e-05	-0.000114276	0.861787	0.870015	-0.000311578	-0.000289458	-0.00166472	-0.00141719	23528	0.99811	0.935692	0.940863	Diurnal rhythms	Variability		30280	Red Blood Cell Count
haematocrit_percent	sleep_overall_L5	0.993214	0.00512597	9.07804e-05	0.58666	0.639013	0.216968	0.211842	0.00525955	0.00416679	23965	0.99811	0.757674	0.814454	Sleep	Sleep	Fraction of time	30030	Red Blood Cell Count
diastolic_blood_pressure_V0	self_report_getting_up_in_morning	0.993338	-0.00722908	-0.000202815	0.42399	0.233814	-0.576918	-0.569689	-0.0124231	-0.019067	8330	0.99811	0.624994	0.468711	Sleep	Self-report		4079	Cardiovascular Function
arterial_stiffness_arterial_stiffness_index	main_sleep_duration_mean_abs_dev	0.993351	0.000711276	0.000163592	0.398665	0.39469	-0.0507995	-0.0515108	-0.0134606	-0.0109361	9459	0.99811	0.600301	0.628232	Sleep	Sleep	Hours	21021	Cardiovascular Function
neutrophil_count	temp_amplitude	0.993566	-0.000156612	-0.000107773	6.8667e-07	1.49585e-07	-0.0701749	-0.0700182	-0.0504468	-0.0457649	23989	0.99811	9.72823e-06	3.89753e-06	Diurnal rhythms	Amplitude	Celsius	30140	White Blood Cell Count
monocyte_percent	acceleration_L5_time_abs_dev	0.993653	0.000369592	0.000101316	0.251643	0.233397	-0.038209	-0.0385786	-0.0103047	-0.0112489	23934	0.99811	0.441813	0.468711	Diurnal rhythms	Phase	Hours	30190	White Blood Cell Count
arterial_stiffness_peak_to_peak_time	tasks_light_peak_value_mean	0.993946	-0.10426	-0.000162921	0.945617	0.913434	0.763148	0.867407	0.00104478	0.00146087	9492	0.99811	0.975766	0.961507	Physical activity	Physical activity	Fraction of time	4196	Cardiovascular Function
arterial_stiffness_position_of_notch	num_wakings_mean	0.994035	-0.0010825	-0.00015591	0.00223969	0.00338184	0.305805	0.306887	0.0482374	0.0413208	9471	0.99811	0.0109726	0.021739	Sleep	Sleep		4199	Cardiovascular Function
haematocrit_percent	sedentary_hourly_SD_L5	0.994036	-0.0032078	-7.92132e-05	0.691977	0.688861	-0.122436	-0.119229	-0.00381849	-0.00357997	24041	0.99811	0.833131	0.844622	Physical activity	Physical activity variability	Fraction of time	30030	Red Blood Cell Count
apolipoprotein_A	phase	0.994417	-2.39055e-05	-8.56432e-05	0.0258714	0.0359753	-0.00522989	-0.00520599	-0.0248367	-0.0172885	21326	0.99811	0.0827692	0.130801	Diurnal rhythms	Phase	Hours past midnight	30630	Lipoprotein Profile
white_blood_cell_count	MVPA_within_day_SD_M10	0.994426	0.00332881	8.91272e-05	5.02565e-09	1.47062e-09	-2.00189	-2.00522	-0.0568038	-0.0510268	24039	0.99811	1.18091e-07	5.93554e-08	Physical activity	Physical activity variability	Fraction of time	30000	White Blood Cell Count
arterial_stiffness_position_of_notch	MET_overall_L5	0.994521	-0.0203358	-0.00014141	0.130909	0.170586	2.99475	3.01509	0.0234613	0.0191555	9453	0.99811	0.278198	0.386796	Physical activity	Physical activity	MET	4199	Cardiovascular Function
arterial_stiffness_arterial_stiffness_index	acceleration_within_day_SD_L5	0.994588	-0.000310404	-0.000132945	0.721157	0.744744	0.0108375	0.0111479	0.00547564	0.0043058	9451	0.99811	0.853023	0.875689	Physical activity	Physical activity variability	Fraction of time	21021	Cardiovascular Function
urate	MET_peak_value_mean	0.994615	-0.0143854	-7.09628e-05	0.00508792	0.00203699	-4.42693	-4.41255	-0.0247458	-0.0263983	23509	0.99811	0.0219375	0.0147224	Physical activity	Physical activity	MET	30880	Metabolism
neutrophil_percent	acceleration_peak_time_mean	0.994797	-0.000377911	-8.57373e-05	0.0670301	0.0488799	-0.0778996	-0.0775217	-0.0178567	-0.0173941	23991	0.99811	0.171656	0.164564	Diurnal rhythms	Phase	Hours past midnight	30200	White Blood Cell Count
weight	num_wakings_mean	0.994864	0.00054136	3.1783e-05	0.571556	0.569785	-0.0334504	-0.0339918	-0.00237543	-0.0021418	24887	0.99811	0.746789	0.769381	Sleep	Sleep		21002	Body Mass
phosphate	MET_within_day_SD_M10	0.994913	-0.000102025	-8.62615e-05	0.1434	0.106642	0.0172991	0.0174011	0.0145248	0.0154389	21450	0.99811	0.297794	0.284416	Physical activity	Physical activity variability		30810	Electrolyte
apolipoprotein_B	MET_overall_M10	0.994921	6.91394e-05	8.60793e-05	0.572225	0.521954	0.00463068	0.00456154	0.00563798	0.00560712	23434	0.99811	0.747188	0.732872	Physical activity	Physical activity	MET	30640	Lipoprotein Profile
igf_1	tasks_light_within_day_SD	0.994965	-0.0107841	-8.48281e-05	0.619897	0.484019	0.687884	0.698668	0.00495835	0.00574039	23411	0.99811	0.782916	0.702712	Physical activity	Physical activity variability	Fraction of time	30770	Metabolic Function
apolipoprotein_B	WASO_mean	0.995054	0.000102139	8.28501e-05	0.794426	0.794246	-0.00298546	-0.0030876	-0.00264472	-0.00227156	23425	0.99811	0.89573	0.90215	Sleep	Sleep	Hours	30640	Lipoprotein Profile
urate	moderate_overall_M10	0.995141	-0.0795595	-6.67957e-05	0.03478	0.00402806	-22.259	-22.1794	-0.0185016	-0.0244299	23509	0.99811	0.103815	0.0249589	Physical activity	Physical activity	Fraction of time	30880	Metabolism
basophill_percent	moderate_within_day_SD_M10	0.99515	-0.000908645	-8.14444e-05	0.413342	0.342034	-0.0930518	-0.0921432	-0.0102587	-0.00721568	23991	0.99811	0.615112	0.584754	Physical activity	Physical activity variability	Fraction of time	30220	White Blood Cell Count
hand_grip_strength_right	main_sleep_onset_mean	0.995164	0.000509288	5.19038e-05	0.241674	0.25007	-0.0686865	-0.0691958	-0.00937461	-0.0110914	24886	0.99811	0.430255	0.489859	Diurnal rhythms	Phase	Hours past midnight	47	Muscle Function
neutrophil_percent	moderate_overall	0.995233	0.0197364	8.5815e-05	0.523295	0.347305	-1.73788	-1.75762	-0.00617049	-0.00826982	23990	0.99811	0.711208	0.589456	Physical activity	Physical activity	Fraction of time	30200	White Blood Cell Count
arterial_stiffness_pulse_rate	walking_overall_M10	0.995287	-0.0165285	-0.000120664	0.0151317	0.00897264	-4.98734	-4.97081	-0.0362227	-0.0367038	9494	0.99811	0.0542442	0.0461963	Physical activity	Physical activity	Fraction of time	4194	Cardiovascular Function
vitamin_D	MET_overall_L5	0.995361	-0.0368951	-7.75076e-05	0.00089735	0.0026314	-14.1684	-14.1315	-0.0332123	-0.0265931	22428	0.99811	0.00509968	0.0178762	Physical activity	Physical activity	MET	30890	Metabolism
mean_corpuscular_haemoglobin_conc	acceleration_within_day_SD	0.99552	-7.67617e-06	-7.78073e-05	0.783044	0.784426	0.000261399	0.000269075	0.00302155	0.0024649	23992	0.99811	0.889392	0.897933	Physical activity	Physical activity variability	Fraction of time	30060	Red Blood Cell Count
nucleated_red_blood_cell_count	mesor	0.995587	2.55366e-05	7.61293e-05	0.771215	0.747408	-0.000984912	-0.00101045	-0.00384595	-0.00256448	23990	0.99811	0.882025	0.876854	Physical activity	Physical activity	g	30170	Red Blood Cell Count
calcium	self_report_snoring	0.995673	-1.52765e-05	-7.89087e-05	0.909276	0.905752	0.000223813	0.00023909	0.00125886	0.00110874	20186	0.99811	0.960709	0.958025	Sleep	Self-report		30680	Electrolyte
arterial_stiffness_position_of_shoulder	amplitude	0.995703	0.00659647	0.000112901	0.691027	0.67552	-0.349885	-0.356482	-0.00699252	-0.00528807	9494	0.99811	0.832815	0.83543	Diurnal rhythms	Amplitude	g	4200	Cardiovascular Function
urate	cosinor_rsquared	0.996102	-0.0446237	-5.11925e-05	0.0137391	0.0109814	-16.1867	-16.1421	-0.0215991	-0.021916	23510	0.99811	0.050143	0.0534629	Diurnal rhythms	Amplitude		30880	Metabolism
platelet_count	acceleration_hourly_SD	0.996127	0.000258956	6.55293e-05	0.0201282	0.033889	-0.0834397	-0.0836987	-0.0251334	-0.019116	24028	0.99811	0.0681221	0.125237	Physical activity	Physical activity variability	Fraction of time	30080	Coagulation
haematocrit_percent	acceleration_L5_time	0.99626	-0.00014478	-4.85241e-05	0.283124	0.264421	-0.0239652	-0.0238204	-0.0101265	-0.00979226	23998	0.99811	0.477472	0.505762	Diurnal rhythms	Phase	Hours past midnight	30030	Red Blood Cell Count
weight	main_sleep_ratio_mean	0.996272	-0.0159028	-2.3387e-05	0.853792	0.861817	0.422171	0.438073	0.0007762	0.000659537	24934	0.99811	0.931044	0.93747	Sleep	Sleep		21002	Body Mass
high_light_scatter_reticulocyte_count	MVPA_hourly_SD_M10	0.996309	1.20198e-05	5.70444e-05	0.00256243	0.0031478	-0.00547654	-0.00548856	-0.0245157	-0.0284578	23528	0.99811	0.012272	0.0205958	Physical activity	Physical activity variability	Fraction of time	30300	Red Blood Cell Count
total_protein	acceleration_hourly_SD	0.996329	-1.84903e-05	-6.67383e-05	0.000477461	0.00143728	-0.00947371	-0.00945522	-0.037991	-0.0308548	21482	0.99811	0.00301484	0.0111292	Physical activity	Physical activity variability	Fraction of time	30860	Liver Function
platelet_crit	MET_peak_time_mean	0.996391	1.39981e-06	5.75242e-05	0.729063	0.702676	8.00142e-05	7.86144e-05	0.0036623	0.00321323	24038	0.99811	0.857977	0.853089	Diurnal rhythms	Phase	Hours past midnight	30090	Coagulation
arterial_stiffness_wave_reflection_index	other_sleep_mean	0.996394	0.00327626	9.77664e-05	0.710991	0.740726	0.180724	0.177448	0.00461048	0.00733237	9489	0.99811	0.846464	0.873338	Sleep	Sleep	Hours	4195	Cardiovascular Function
direct_bilirubin	acceleration_between_day_SD_M10	0.996406	-4.87688e-06	-6.28092e-05	0.316503	0.365395	0.000724479	0.000729356	0.00932979	0.0101422	20141	0.99811	0.515179	0.604411	Physical activity	Physical activity variability	Fraction of time	30660	Liver Function
arterial_stiffness_position_of_peak	MET_overall_L5	0.996461	0.0113809	8.92259e-05	0.779402	0.805362	0.481153	0.469772	0.00481616	0.00303621	9453	0.99811	0.886856	0.908182	Physical activity	Physical activity	MET	4198	Cardiovascular Function
neutrophil_percent	MET_within_day_SD	0.996691	0.00319883	5.61994e-05	0.202866	0.142663	-0.740103	-0.743301	-0.0124558	-0.013055	23991	0.998243	0.381002	0.345521	Physical activity	Physical activity variability		30200	White Blood Cell Count
arterial_stiffness_peak_to_peak_time	moderate_hourly_SD_M10	0.997001	0.0914977	7.79232e-05	0.495103	0.453112	12.3293	12.2378	0.0107479	0.0100957	9492	0.998456	0.689247	0.677538	Physical activity	Physical activity variability	Fraction of time	4196	Cardiovascular Function
mean_corpuscular_haemoglobin	MET_peak_time_mean	0.997535	3.74298e-05	4.02753e-05	0.37281	0.315232	-0.00805984	-0.00809727	-0.0093091	-0.00834507	24040	0.998802	0.573708	0.557739	Diurnal rhythms	Phase	Hours past midnight	30050	Red Blood Cell Count
reticulocyte_percentage	self_report_sleep_duration	0.99754	3.28391e-05	4.02886e-05	0.779066	0.746941	0.00226908	0.00223624	0.00211828	0.00407676	23466	0.998802	0.886762	0.876854	Sleep	Self-report	Hours	30240	Red Blood Cell Count
igf_1	MVPA_within_day_SD_M10	0.997888	0.00402914	3.37525e-05	0.386309	0.372755	0.947745	0.943716	0.00872425	0.00735241	23410	0.99898	0.587802	0.610987	Physical activity	Physical activity variability	Fraction of time	30770	Metabolic Function
oestradiol	moderate_hourly_SD	0.997913	-0.928002	-0.000103288	0.929835	0.861614	-28.0673	-27.1393	-0.023274	-0.00283168	4136	0.99898	0.969591	0.937447	Physical activity	Physical activity variability	Fraction of time	30800	Sex Hormone
mean_reticulocyte_volume	sleep_within_day_SD_M10	0.998206	-0.0033892	-3.01673e-05	0.126897	0.114876	1.65175	1.65514	0.0154098	0.013952	23528	0.999133	0.27219	0.300459	Sleep	Sleep variability		30260	Red Blood Cell Count
mean_sphered_cell_volume	self_report_sleep_duration_abs_dev	0.998259	-0.00022871	-2.89199e-05	0.0750564	0.0436619	0.1398	0.140028	0.0175775	0.0177957	23462	0.999133	0.186665	0.150795	Sleep	Self-report	Hours	30270	Red Blood Cell Count
alkaline_phosphatase	temp_L1_time_abs_dev	0.998819	0.000204136	1.89185e-05	0.999066	0.999273	0.000119987	-8.41484e-05	1.1984e-05	-7.4033e-06	23534	0.999596	0.999657	0.99937	Diurnal rhythms	Phase	Hours	30610	Liver Function
nucleated_red_blood_cell_percent	phase	0.999059	6.5318e-06	1.55583e-05	0.173024	0.194394	-0.00519919	-0.00520573	-0.0147692	-0.0107417	23939	0.999648	0.340067	0.42067	Diurnal rhythms	Phase	Hours past midnight	30230	Red Blood Cell Count
direct_bilirubin	main_sleep_offset_mean_abs_dev	0.999117	-1.86266e-05	-1.55012e-05	0.463821	0.506064	0.00827767	0.00829629	0.00671689	0.00765176	20102	0.999648	0.662086	0.721186	Diurnal rhythms	Phase	Hours	30660	Liver Function
urate	main_sleep_offset_mean	0.999162	-0.000811629	-1.05797e-05	0.105155	0.11189	0.876823	0.877635	0.0139548	0.0133458	23475	0.999648	0.238278	0.294897	Diurnal rhythms	Phase	Hours past midnight	30880	Metabolism
basophill_count	self_report_getting_up_in_morning	0.999419	-3.0698e-06	-1.91681e-05	0.608598	0.441217	0.00179651	0.00179958	0.010171	0.0118953	8497	0.999757	0.774598	0.666814	Sleep	Self-report		30160	White Blood Cell Count
monocyte_percent	tasks_light_overall	0.999552	0.000538467	7.86749e-06	0.227032	0.069862	0.963898	0.96336	0.0109201	0.0172318	23991	0.999757	0.412546	0.211601	Physical activity	Physical activity	Hours	30190	White Blood Cell Count
mean_corpuscular_volume	MET_peak_time_mean_abs_dev	0.999596	2.38062e-05	6.47593e-06	0.298725	0.248338	0.0362933	0.0362695	0.0102497	0.00961672	24040	0.999757	0.496044	0.487766	Diurnal rhythms	Phase	Hours	30040	Red Blood Cell Count
neutrophil_percent	tasks_light_within_day_SD	0.99966	0.00110675	5.86214e-06	0.728196	0.629414	0.733511	0.732405	0.0033411	0.0042336	23991	0.999757	0.857604	0.80752	Physical activity	Physical activity variability	Fraction of time	30200	White Blood Cell Count
testosterone	acceleration_peak_time_mean	0.999917	-1.89513e-06	-5.93883e-07	0.650452	0.651467	0.00582736	0.00582926	0.00311278	0.0180989	21238	0.999917	0.803849	0.821697	Diurnal rhythms	Phase	Hours past midnight	30850	Sex Hormone

### Sheet: By Age
phenotype	activity_var	age_difference_p	main_coeff	age_effect_coeff	std_age_effect	N	age_55_p	age_70_p	age_55_std_effect	age_70_std_effect	age_55_q	age_70_q	age_difference_q	Activity Category	Activity Subcategory	Activity Units	ukbb_field	Functional Category
cholesterol	acceleration_within_day_SD	1.8041e-29	-0.0536574	0.000924371	0.00881265	23488	0.000582196	1.61281e-24	-0.0268564	0.105333	0.00397345	2.07489e-22	1.85678e-25	Physical activity	Physical activity variability	Fraction of time	30690	Lipoprotein Profile
cholesterol	acceleration_hourly_SD	5.28805e-28	-0.0388504	0.000665008	0.00870515	23523	8.29722e-05	8.87789e-21	-0.0297799	0.100797	0.000770713	8.30648e-19	2.72123e-24	Physical activity	Physical activity variability	Fraction of time	30690	Lipoprotein Profile
cholesterol	acceleration_peak_value_mean	2.85743e-27	-0.0187628	0.000326543	0.00849733	23488	0.00720101	6.49917e-25	-0.0208952	0.106565	0.0323778	8.80125e-23	9.80289e-24	Physical activity	Physical activity	g	30690	Lipoprotein Profile
ldl_direct	acceleration_within_day_SD	1.99894e-25	-0.0398714	0.000661134	0.00828499	23449	3.06879e-08	1.73413e-14	-0.0439738	0.0803011	7.72224e-07	7.69318e-13	5.14328e-22	Physical activity	Physical activity variability	Fraction of time	30780	Lipoprotein Profile
cholesterol	acceleration_overall	3.39604e-24	-0.0629483	0.00107127	0.00793588	23535	0.000293817	4.9852e-20	-0.0298405	0.0891978	0.00221374	4.34811e-18	6.99041e-21	Physical activity	Physical activity	g	30690	Lipoprotein Profile
ldl_direct	acceleration_hourly_SD	2.72455e-23	-0.0282983	0.000466065	0.00801933	23484	2.532e-09	1.05965e-11	-0.0458513	0.0744386	7.73274e-08	3.17033e-10	4.6735e-20	Physical activity	Physical activity variability	Fraction of time	30780	Lipoprotein Profile
cholesterol	acceleration_within_day_SD_M10	3.19204e-23	-0.0377201	0.000645576	0.00800728	23464	0.000277806	1.66889e-17	-0.027454	0.0926552	0.00212737	9.75921e-16	4.69321e-20	Physical activity	Physical activity variability	Fraction of time	30690	Lipoprotein Profile
ldl_direct	acceleration_peak_value_mean	3.80285e-23	-0.0138456	0.000231453	0.00791676	23449	1.39793e-06	1.68767e-14	-0.0381603	0.0805912	2.28735e-05	7.55196e-13	4.89236e-20	Physical activity	Physical activity	g	30780	Lipoprotein Profile
ldl_direct	acceleration_overall	1.66928e-21	-0.0476912	0.000777383	0.00756958	23496	9.62533e-09	3.54505e-11	-0.0480543	0.0654894	2.6417e-07	9.96876e-10	1.90892e-18	Physical activity	Physical activity	g	30780	Lipoprotein Profile
apolipoprotein_B	acceleration_within_day_SD	1.62203e-20	-0.0101323	0.000162426	0.00740042	23387	7.1595e-12	7.97196e-08	-0.0546243	0.056382	3.28953e-10	1.2584e-06	1.66939e-17	Physical activity	Physical activity variability	Fraction of time	30640	Lipoprotein Profile
cholesterol	acceleration_hourly_SD_M10	1.93206e-20	-0.0238385	0.000405329	0.00748651	23508	0.000111802	6.96955e-14	-0.0285446	0.083753	0.000998216	2.82404e-12	1.80771e-17	Physical activity	Physical activity variability	Fraction of time	30690	Lipoprotein Profile
ldl_direct	acceleration_within_day_SD_M10	2.50358e-20	-0.0281319	0.00046503	0.00758159	23425	5.90764e-08	7.08595e-11	-0.0416606	0.0720633	1.39453e-06	1.89425e-09	2.02588e-17	Physical activity	Physical activity variability	Fraction of time	30780	Lipoprotein Profile
cholesterol	acceleration_overall_M10	2.55892e-20	-0.0307298	0.00053996	0.00729418	23524	0.0970072	5.19614e-24	-0.0139407	0.0954721	0.239023	6.14697e-22	2.02588e-17	Physical activity	Physical activity	g	30690	Lipoprotein Profile
cholesterol	acceleration_between_day_SD_M10	3.38227e-20	-0.0455227	0.000793351	0.00730773	23525	0.0239885	1.10649e-19	-0.0173947	0.0922212	0.0835498	8.89686e-18	2.48645e-17	Physical activity	Physical activity variability	Fraction of time	30690	Lipoprotein Profile
apolipoprotein_B	acceleration_overall	1.02468e-18	-0.0126859	0.000199018	0.00704578	23434	2.51108e-13	8.79992e-06	-0.0615957	0.044091	1.38203e-11	8.92303e-05	7.03067e-16	Physical activity	Physical activity	g	30640	Lipoprotein Profile
apolipoprotein_B	acceleration_peak_value_mean	4.40076e-18	-0.00346586	5.58316e-05	0.00694325	23387	6.04107e-10	1.79846e-07	-0.0491378	0.0550109	2.02524e-08	2.64424e-06	2.83079e-15	Physical activity	Physical activity	g	30640	Lipoprotein Profile
apolipoprotein_B	acceleration_hourly_SD	1.01566e-17	-0.00699563	0.000110778	0.00693019	23422	2.50212e-13	1.54729e-05	-0.0564798	0.0474731	1.38203e-11	0.000145564	6.14892e-15	Physical activity	Physical activity variability	Fraction of time	30640	Lipoprotein Profile
ldl_direct	acceleration_hourly_SD_M10	1.5259e-17	-0.0176062	0.00028843	0.00700252	23469	1.79907e-08	3.31253e-08	-0.0423063	0.0627316	4.75991e-07	5.52554e-07	8.72475e-15	Physical activity	Physical activity variability	Fraction of time	30780	Lipoprotein Profile
ldl_direct	acceleration_between_day_SD_M10	1.7115e-17	-0.0337374	0.0005669	0.00686382	23486	7.65385e-05	2.96682e-12	-0.0309708	0.0719865	0.00072203	9.54202e-11	9.27094e-15	Physical activity	Physical activity variability	Fraction of time	30780	Lipoprotein Profile
cholesterol	acceleration_between_day_SD	1.84255e-17	-0.0856473	0.00151416	0.00656579	23535	0.179887	2.31863e-18	-0.0102708	0.088216	0.365816	1.59089e-16	9.48177e-15	Physical activity	Physical activity variability	g	30690	Lipoprotein Profile
cystatin_C	acceleration_RA	2.22165e-17	0.6311	-0.012432	-0.00597957	23473	0.00108881	9.88064e-44	-0.0253279	-0.115022	0.00671825	1.12991e-40	1.08882e-14	Diurnal rhythms	Amplitude		30720	Renal Function
ldl_direct	acceleration_overall_M10	2.60179e-17	-0.0227491	0.000382662	0.00679473	23485	0.000398591	8.27009e-14	-0.0302343	0.0716867	0.00288894	3.28632e-12	1.21717e-14	Physical activity	Physical activity	g	30780	Lipoprotein Profile
cystatin_C	acceleration_peak_value_mean	3.85764e-17	0.00154034	-3.04767e-05	-0.00604948	23489	0.000150856	1.73537e-35	-0.026971	-0.117713	0.00127472	8.40915e-33	1.72621e-14	Physical activity	Physical activity	g	30720	Renal Function
apolipoprotein_B	acceleration_within_day_SD_M10	2.7493e-16	-0.00708817	0.000113514	0.00672865	23363	8.05641e-11	4.55873e-06	-0.0500822	0.0508476	3.05965e-09	4.97544e-05	1.15766e-13	Physical activity	Physical activity variability	Fraction of time	30640	Lipoprotein Profile
cystatin_C	acceleration_within_day_SD	2.81203e-16	0.0040708	-8.04834e-05	-0.00585294	23489	0.000295635	2.20135e-33	-0.0258733	-0.113667	0.00222255	8.71397e-31	1.15766e-13	Physical activity	Physical activity variability	Fraction of time	30720	Renal Function
cystatin_C	acceleration_hourly_SD	1.82187e-15	0.00298578	-5.78719e-05	-0.00577863	23524	0.00450835	5.15077e-27	-0.0196884	-0.106368	0.0219037	7.46644e-25	7.21179e-13	Physical activity	Physical activity variability	Fraction of time	30720	Renal Function
cholesterol	acceleration_peak_value_SD	2.12855e-15	-0.0172267	0.00029001	0.00647147	23439	7.26236e-05	3.80007e-09	-0.0284753	0.0685967	0.000692718	7.47808e-08	8.11371e-13	Physical activity	Physical activity variability	Fraction of time	30690	Lipoprotein Profile
ldl_direct	temp_within_day_SD	5.55749e-15	-0.535871	0.00857169	0.0063133	23496	2.14611e-07	1.00632e-07	-0.0474532	0.0472463	4.41755e-06	1.54897e-06	2.04277e-12	Diurnal rhythms	Variability	Celsius	30780	Lipoprotein Profile
apolipoprotein_B	acceleration_overall_M10	1.67097e-14	-0.00592236	9.57814e-05	0.00618354	23423	8.50222e-07	1.57244e-07	-0.0422464	0.0505066	1.48313e-05	2.33193e-06	5.93021e-12	Physical activity	Physical activity	g	30640	Lipoprotein Profile
cholesterol	temp_within_day_SD	1.80087e-14	-0.658447	0.0108815	0.00609727	23535	0.000192545	3.50184e-11	-0.0336009	0.0578581	0.00155914	9.90135e-10	6.17819e-12	Diurnal rhythms	Variability	Celsius	30690	Lipoprotein Profile
cholesterol	acceleration_RA	2.67841e-14	-5.08409	0.0929103	0.00585849	23472	0.846463	4.95736e-23	0.00163761	0.089515	0.924524	5.48615e-21	8.89231e-12	Diurnal rhythms	Amplitude		30690	Lipoprotein Profile
