## Supplemental File 1 for "Phenome-Wide Association Study of Actigraphy in the UK Biobank": TableS5.quantitative_results.xlsx (part 5 of 7)

### Sheet: By Age (continued)
phenotype	activity_var	age_difference_p	main_coeff	age_effect_coeff	std_age_effect	N	age_55_p	age_70_p	age_55_std_effect	age_70_std_effect	age_55_q	age_70_q	age_difference_q	Activity Category	Activity Subcategory	Activity Units	ukbb_field	Functional Category
ldl_direct	acceleration_between_day_SD	2.77687e-14	-0.0620904	0.00104689	0.00596706	23496	0.000949843	4.84099e-10	-0.0257128	0.0637932	0.00600847	1.11213e-08	8.9311e-12	Physical activity	Physical activity variability	g	30780	Lipoprotein Profile
cystatin_C	amplitude	4.12414e-14	0.408354	-0.00850501	-0.00560561	23537	1.58756e-06	1.9154e-49	-0.0391641	-0.123248	2.54504e-05	3.28555e-46	1.28623e-11	Diurnal rhythms	Amplitude	g	30720	Renal Function
apolipoprotein_B	acceleration_between_day_SD_M10	8.43215e-14	-0.00838705	0.000137154	0.00603762	23424	2.33073e-06	2.44366e-07	-0.0371356	0.0534287	3.52764e-05	3.48823e-06	2.55246e-11	Physical activity	Physical activity variability	Fraction of time	30640	Lipoprotein Profile
cholesterol	mesor	1.73748e-13	-4.28938	0.0709415	0.00593135	23536	0.000335149	1.93775e-10	-0.0324071	0.0565632	0.00248333	4.77114e-09	5.10918e-11	Physical activity	Physical activity	g	30690	Lipoprotein Profile
apolipoprotein_B	temp_within_day_SD	2.81252e-13	-0.144699	0.00221216	0.00592386	23434	1.93924e-11	0.00226191	-0.0616735	0.0271844	8.35088e-10	0.0108987	8.04069e-11	Diurnal rhythms	Variability	Celsius	30640	Lipoprotein Profile
ldl_direct	acceleration_peak_value_SD	3.22459e-13	-0.012655	0.000205801	0.00603642	23400	7.85066e-08	1.38051e-05	-0.0391832	0.0513631	1.79553e-06	0.000131924	8.96959e-11	Physical activity	Physical activity variability	Fraction of time	30780	Lipoprotein Profile
apolipoprotein_B	acceleration_hourly_SD_M10	5.27718e-13	-0.00427293	6.73025e-05	0.00594079	23407	2.15129e-11	0.000686546	-0.0504276	0.0386843	9.22545e-10	0.00398962	1.42928e-10	Physical activity	Physical activity variability	Fraction of time	30640	Lipoprotein Profile
cystatin_C	acceleration_within_day_SD_M10	9.73362e-13	0.00288456	-5.56874e-05	-0.00526869	23465	0.014755	6.75386e-22	-0.0168646	-0.0958949	0.0575222	6.68373e-20	2.56868e-10	Physical activity	Physical activity variability	Fraction of time	30720	Renal Function
cystatin_C	acceleration_overall	1.02233e-12	0.00446308	-9.02953e-05	-0.00510232	23536	0.000165619	5.50358e-32	-0.0284325	-0.104967	0.00137353	1.57341e-29	2.57503e-10	Physical activity	Physical activity	g	30720	Renal Function
cystatin_C	acceleration_overall_M10	1.02581e-12	0.00246823	-4.99771e-05	-0.00514984	23525	0.0001708	1.27978e-34	-0.0289048	-0.106152	0.00141082	5.72675e-32	2.57503e-10	Physical activity	Physical activity	g	30720	Renal Function
ldl_direct	mesor	2.13136e-12	-3.31245	0.0523217	0.00575014	23497	1.97811e-07	2.04509e-05	-0.0477796	0.0384724	4.11536e-06	0.000184957	5.22284e-10	Physical activity	Physical activity	g	30780	Lipoprotein Profile
cystatin_C	acceleration_hourly_SD_M10	7.7266e-12	0.00187983	-3.59449e-05	-0.00506427	23509	0.0431652	2.22583e-18	-0.013686	-0.0896501	0.130802	1.53747e-16	1.84935e-09	Physical activity	Physical activity variability	Fraction of time	30720	Renal Function
cholesterol	main_sleep_ratio_mean	1.53239e-11	-16.8676	0.274536	0.00556444	23522	0.00046157	2.71839e-09	-0.035838	0.0476287	0.00328298	5.50741e-08	3.58439e-09	Sleep	Sleep		30690	Lipoprotein Profile
cholesterol	MET_hourly_SD	1.85284e-11	-2.26056	0.0392631	0.0054553	23535	0.124828	1.67863e-14	-0.0140452	0.0677843	0.286004	7.54428e-13	4.23766e-09	Physical activity	Physical activity variability		30690	Lipoprotein Profile
apolipoprotein_B	acceleration_between_day_SD	2.14996e-11	-0.0157101	0.000254379	0.00527155	23434	5.14453e-06	2.40657e-05	-0.0356274	0.0434459	7.16287e-05	0.000213889	4.69741e-09	Physical activity	Physical activity variability	g	30640	Lipoprotein Profile
ldl_direct	acceleration_RA	2.15196e-11	-3.45102	0.0631823	0.00523673	23433	0.816851	2.20346e-18	0.00199007	0.080541	0.910147	1.5323e-16	4.69741e-09	Diurnal rhythms	Amplitude		30780	Lipoprotein Profile
apolipoprotein_B	mesor	2.19079e-11	-0.901953	0.0137523	0.00549501	23435	2.82954e-10	0.00739604	-0.0581691	0.0242561	9.80525e-09	0.0289989	4.69741e-09	Physical activity	Physical activity	g	30640	Lipoprotein Profile
ldl_direct	MVPA_hourly_SD_M10	2.52257e-11	-5.44244	0.0942779	0.00532264	23496	0.105726	7.70069e-14	-0.0145182	0.0653214	0.254058	3.09592e-12	5.29843e-09	Physical activity	Physical activity variability	Fraction of time	30780	Lipoprotein Profile
cholesterol	MVPA_hourly_SD_M10	3.51336e-11	-6.73925	0.121046	0.00519907	23535	0.69112	4.54963e-18	-0.00351007	0.0744759	0.840483	2.94495e-16	7.2319e-09	Physical activity	Physical activity variability	Fraction of time	30690	Lipoprotein Profile
apolipoprotein_B	main_sleep_ratio_mean	4.02291e-11	-3.58945	0.0574591	0.00556573	23421	7.11638e-05	2.83704e-07	-0.041574	0.041912	0.000680054	3.98892e-06	8.1184e-09	Sleep	Sleep		30640	Lipoprotein Profile
cholesterol	MET_hourly_SD_M10	5.95592e-11	-2.23097	0.0376656	0.00517676	23535	0.0126289	1.41356e-10	-0.0219025	0.0557489	0.0509312	3.55707e-09	1.17881e-08	Physical activity	Physical activity variability		30690	Lipoprotein Profile
ldl_direct	MET_hourly_SD	8.50767e-11	-1.7549	0.0293363	0.00535775	23496	0.00547629	1.2494e-09	-0.0258243	0.0545419	0.0258304	2.71856e-08	1.65209e-08	Physical activity	Physical activity variability		30780	Lipoprotein Profile
cystatin_C	cosinor_rsquared	1.01716e-10	0.379984	-0.00792703	-0.00484509	23537	2.91411e-05	2.34029e-38	-0.0342291	-0.106905	0.000315875	1.72045e-35	1.93863e-08	Diurnal rhythms	Amplitude		30720	Renal Function
apolipoprotein_B	acceleration_RA	1.13087e-10	-0.958958	0.0168489	0.00507731	23371	0.262016	6.5676e-13	-0.00972476	0.0664349	0.468905	2.32281e-11	2.11617e-08	Diurnal rhythms	Amplitude		30640	Lipoprotein Profile
ldl_direct	MET_hourly_SD_M10	1.87351e-10	-1.72637	0.0283351	0.00511894	23496	0.000671165	1.44393e-07	-0.0303396	0.0464445	0.00447966	2.15688e-06	3.44325e-08	Physical activity	Physical activity variability		30780	Lipoprotein Profile
cystatin_C	acceleration_between_day_SD	2.29344e-10	0.00696054	-0.00013559	-0.00448487	23536	0.0191799	1.43035e-19	-0.0164353	-0.0837084	0.070274	1.14118e-17	4.14108e-08	Physical activity	Physical activity variability	g	30720	Renal Function
apolipoprotein_B	MET_hourly_SD	4.88421e-10	-0.481726	0.007779	0.00516534	23434	0.000131884	3.6724e-06	-0.0357777	0.0417024	0.00114545	4.11277e-05	8.66694e-08	Physical activity	Physical activity variability		30640	Lipoprotein Profile
apolipoprotein_B	MET_hourly_SD_M10	5.02953e-10	-0.476627	0.00764913	0.0050242	23434	4.2447e-05	1.31546e-05	-0.0367332	0.0386297	0.000435993	0.000126648	8.77355e-08	Physical activity	Physical activity variability		30640	Lipoprotein Profile
ldl_direct	main_sleep_ratio_mean	5.15491e-10	-11.8254	0.195521	0.00520903	23483	0.00603738	1.09787e-09	-0.0285541	0.0495814	0.0280021	2.40248e-08	8.84239e-08	Sleep	Sleep		30780	Lipoprotein Profile
ldl_direct	MVPA_hourly_SD	5.26626e-10	-4.7135	0.0816842	0.00502927	23496	0.13558	1.98005e-12	-0.013599	0.06184	0.303125	6.57375e-11	8.88531e-08	Physical activity	Physical activity variability	Fraction of time	30780	Lipoprotein Profile
cholesterol	MVPA_hourly_SD	6.03551e-10	-5.81707	0.105251	0.00493004	23535	0.882598	4.36428e-17	-0.00132439	0.0726262	0.9423	2.45449e-15	1.00189e-07	Physical activity	Physical activity variability	Fraction of time	30690	Lipoprotein Profile
apolipoprotein_B	MVPA_hourly_SD_M10	6.46493e-10	-1.43248	0.0241237	0.00495176	23434	0.0162396	1.98302e-09	-0.0216913	0.052585	0.0620178	4.13981e-08	1.05614e-07	Physical activity	Physical activity variability	Fraction of time	30640	Lipoprotein Profile
cystatin_C	acceleration_between_day_SD_M10	7.18474e-10	0.00345728	-6.38136e-05	-0.00448372	23526	0.601895	2.59558e-14	-0.00368632	-0.0709421	0.779012	1.12716e-12	1.1554e-07	Physical activity	Physical activity variability	Fraction of time	30720	Renal Function
cholesterol	MET_within_day_SD	1.23389e-09	-2.18937	0.0373584	0.00491443	23535	0.0517006	1.88884e-10	-0.0177131	0.0560034	0.149172	4.66187e-09	1.95372e-07	Physical activity	Physical activity variability		30690	Lipoprotein Profile
cystatin_C	MET_RA	1.36599e-09	0.483683	-0.0102091	-0.00445868	23536	2.90771e-05	3.47943e-34	-0.033985	-0.100865	0.000315677	1.43241e-31	2.13012e-07	Diurnal rhythms	Amplitude	MET	30720	Renal Function
apolipoprotein_B	acceleration_peak_value_SD	1.60053e-09	-0.00302708	4.6983e-05	0.00501039	23338	1.05346e-10	0.0185544	-0.0472438	0.027912	3.88609e-09	0.0616405	2.4586e-07	Physical activity	Physical activity variability	Fraction of time	30640	Lipoprotein Profile
cholesterol	moderate_hourly_SD	1.64739e-09	-6.72079	0.109208	0.00493643	23536	0.000450245	1.72147e-06	-0.0322912	0.0417552	0.00321577	2.04353e-05	2.49338e-07	Physical activity	Physical activity variability	Fraction of time	30690	Lipoprotein Profile
cholesterol	MET_peak_value_mean	1.95875e-09	-0.804718	0.0140797	0.00485114	23535	0.246689	1.68839e-12	-0.0104521	0.0623151	0.449685	5.71426e-11	2.92167e-07	Physical activity	Physical activity	MET	30690	Lipoprotein Profile
direct_bilirubin	acceleration_overall	2.09628e-09	0.0285415	-0.00048923	-0.00506724	20150	0.0577158	2.5573e-08	0.0169228	-0.0590859	0.16222	4.3147e-07	3.08213e-07	Physical activity	Physical activity	g	30660	Liver Function
cholesterol	amplitude	2.30706e-09	-2.75871	0.0560446	0.00484255	23536	0.00170195	2.32968e-28	0.0279734	0.100612	0.00969369	4.34481e-26	3.34426e-07	Diurnal rhythms	Amplitude	g	30690	Lipoprotein Profile
ldl_direct	sedentary_hourly_SD_M10	3.54017e-09	-7.15996	0.117139	0.00467227	23497	0.000718741	4.99494e-06	-0.02861	0.041474	0.00475098	5.36057e-05	5.06048e-07	Physical activity	Physical activity variability	Fraction of time	30780	Lipoprotein Profile
ldl_direct	MET_within_day_SD	4.42632e-09	-1.69697	0.0279011	0.00482446	23496	0.00240524	7.24223e-07	-0.0280817	0.0442851	0.01292	9.43506e-06	6.24051e-07	Physical activity	Physical activity variability		30780	Lipoprotein Profile
cholesterol	moderate_hourly_SD_M10	4.98517e-09	-5.33362	0.0877361	0.00472787	23536	0.00237532	6.07321e-07	-0.0273822	0.0435359	0.0127726	8.02381e-06	6.93343e-07	Physical activity	Physical activity variability	Fraction of time	30690	Lipoprotein Profile
ldl_direct	MET_peak_value_mean	5.36567e-09	-0.633811	0.010585	0.00479383	23496	0.0107236	6.42982e-08	-0.0233864	0.048521	0.044629	1.02757e-06	7.36313e-07	Physical activity	Physical activity	MET	30780	Lipoprotein Profile
cystatin_C	acceleration_peak_value_SD	6.17076e-09	0.00133772	-2.55208e-05	-0.00434401	23440	0.0879407	8.33255e-13	-0.0112212	-0.0763812	0.222763	2.87781e-11	8.3457e-07	Physical activity	Physical activity variability	Fraction of time	30720	Renal Function
apolipoprotein_B	MVPA_hourly_SD	6.24387e-09	-1.26417	0.0211175	0.00472725	23434	0.0121396	5.43638e-08	-0.0229917	0.0479171	0.0493836	8.74238e-07	8.3457e-07	Physical activity	Physical activity variability	Fraction of time	30640	Lipoprotein Profile
cystatin_C	sleep_IV	6.54959e-09	-0.124005	0.00236815	0.00414176	23528	0.166494	3.17091e-19	0.0109186	0.0730451	0.347787	2.45376e-17	8.6421e-07	Diurnal rhythms	Variability		30720	Renal Function
apolipoprotein_B	MET_within_day_SD	7.26258e-09	-0.478791	0.00760176	0.00477903	23434	4.11211e-05	0.000183503	-0.0381568	0.0335287	0.000423642	0.00127179	9.46158e-07	Physical activity	Physical activity variability		30640	Lipoprotein Profile
direct_bilirubin	acceleration_within_day_SD	1.10619e-08	0.0222054	-0.000358862	-0.00478356	20105	8.54437e-05	0.000449325	0.0328984	-0.038855	0.000790105	0.00277578	1.42312e-06	Physical activity	Physical activity variability	Fraction of time	30660	Liver Function
waist_circumference	acceleration_hourly_SD	1.15831e-08	0.0573313	-0.00171115	-0.00190338	24951	1.63153e-37	2.13531e-52	-0.040914	-0.0694647	7.99607e-35	2.05969e-48	1.47177e-06	Physical activity	Physical activity variability	Fraction of time	48	Body Mass
cholesterol	WASO_mean	1.20293e-08	1.72253	-0.0275365	-0.00467378	23526	0.000429233	1.57395e-05	0.0353071	-0.0347996	0.00307852	0.000147668	1.50983e-06	Sleep	Sleep	Hours	30690	Lipoprotein Profile
apolipoprotein_B	WASO_mean	1.25686e-08	0.37449	-0.00587305	-0.00476392	23425	4.5623e-05	0.00029795	0.0417514	-0.0297074	0.000464903	0.0019347	1.55851e-06	Sleep	Sleep	Hours	30640	Lipoprotein Profile
cholesterol	sedentary_hourly_SD_M10	1.81947e-08	-8.6317	0.144504	0.00438492	23536	0.0126931	4.84977e-07	-0.020755	0.0450188	0.0511302	6.51617e-06	2.22615e-06	Physical activity	Physical activity variability	Fraction of time	30690	Lipoprotein Profile
cholesterol	sleep_hourly_SD	1.83854e-08	-14.1545	0.265572	0.00444924	23504	0.417024	2.58549e-18	0.0075715	0.0743102	0.623839	1.75065e-16	2.22615e-06	Sleep	Sleep variability	Fraction of time	30690	Lipoprotein Profile
cholesterol	self_report_sleeplessness	1.92683e-08	0.926529	-0.0140442	-0.00628932	12447	5.18966e-08	0.0373306	0.0690098	-0.0253299	1.24214e-06	0.107711	2.30593e-06	Sleep	Self-report		30690	Lipoprotein Profile
ldl_direct	acceleration_IV	2.01437e-08	-0.828755	0.0125899	0.00457333	23497	6.80866e-09	0.0468545	-0.0495148	0.0190852	1.94113e-07	0.128757	2.38297e-06	Diurnal rhythms	Variability		30780	Lipoprotein Profile
apolipoprotein_B	moderate_hourly_SD	2.08651e-08	-1.40991	0.0216925	0.00468609	23435	6.31762e-07	0.00839743	-0.0468386	0.0234528	1.1709e-05	0.0323331	2.44027e-06	Physical activity	Physical activity variability	Fraction of time	30640	Lipoprotein Profile
apolipoprotein_B	MET_peak_value_mean	2.17294e-08	-0.175329	0.00280884	0.00462508	23434	0.000199877	9.89482e-05	-0.0343195	0.0350567	0.00160714	0.000736352	2.51279e-06	Physical activity	Physical activity	MET	30640	Lipoprotein Profile
ldl_direct	moderate_hourly_SD	2.29245e-08	-4.95431	0.078214	0.00464715	23497	3.35741e-05	0.000485183	-0.038771	0.0309362	0.000354769	0.00295649	2.62154e-06	Physical activity	Physical activity variability	Fraction of time	30780	Lipoprotein Profile
apolipoprotein_B	sedentary_hourly_SD_M10	2.32642e-08	-1.88715	0.0306177	0.00444014	23435	0.000525979	4.66055e-05	-0.0294638	0.0371382	0.00364537	0.000380082	2.63115e-06	Physical activity	Physical activity variability	Fraction of time	30640	Lipoprotein Profile
ldl_direct	self_report_sleeplessness	3.78274e-08	0.69188	-0.0106274	-0.0062557	12425	9.23388e-07	0.0131827	0.0632049	-0.0306306	1.58656e-05	0.0467405	4.23174e-06	Sleep	Self-report		30780	Lipoprotein Profile
cystatin_C	temp_within_day_SD	4.2217e-08	0.0536747	-0.000935061	-0.00399665	23536	0.245172	3.21715e-10	0.00960113	-0.0503486	0.448865	7.7002e-09	4.67201e-06	Diurnal rhythms	Variability	Celsius	30720	Renal Function
cholesterol	moderate_between_day_SD_M10	4.72889e-08	-7.25031	0.124533	0.00441257	23535	0.104504	5.63046e-09	-0.0142091	0.0519794	0.252065	1.06916e-07	5.17763e-06	Physical activity	Physical activity variability	Fraction of time	30690	Lipoprotein Profile
cholesterol	num_wakings_mean	5.67948e-08	0.342274	-0.0054754	-0.00443042	23479	0.000715839	4.92165e-05	0.0332784	-0.0331779	0.00473789	0.000398534	6.15297e-06	Sleep	Sleep		30690	Lipoprotein Profile
cholesterol	MVPA_between_day_SD	6.52122e-08	-9.53914	0.175722	0.0043105	23535	0.72037	2.97124e-14	0.00308039	0.0677379	0.856587	1.27417e-12	6.99129e-06	Physical activity	Physical activity variability	Fraction of time	30690	Lipoprotein Profile
apolipoprotein_B	moderate_hourly_SD_M10	6.68245e-08	-1.11786	0.0173052	0.00445662	23435	3.36331e-06	0.00680635	-0.0427698	0.0240795	4.90995e-05	0.0270763	7.09028e-06	Physical activity	Physical activity variability	Fraction of time	30640	Lipoprotein Profile
ldl_direct	amplitude	8.51612e-08	-1.98596	0.0388737	0.00441508	23497	0.0567535	1.94747e-19	0.0172737	0.0834999	0.160249	1.54179e-17	8.94366e-06	Diurnal rhythms	Amplitude	g	30780	Lipoprotein Profile
ldl_direct	moderate_hourly_SD_M10	8.95069e-08	-3.88545	0.061981	0.00439024	23497	0.000226283	0.0002928	-0.0337515	0.0321021	0.00178324	0.00190246	9.3051e-06	Physical activity	Physical activity variability	Fraction of time	30780	Lipoprotein Profile
creatinine	acceleration_overall	9.43805e-08	0.389601	-0.00741025	-0.00369565	23513	0.219899	8.13921e-14	-0.0089583	-0.064393	0.419344	3.24685e-12	9.71364e-06	Physical activity	Physical activity	g	30700	Renal Function
cholesterol	temp_amplitude	1.17073e-07	-0.311261	0.00521325	0.00427356	23535	0.0278822	5.3859e-07	-0.0201108	0.0439926	0.0935345	7.18027e-06	1.18735e-05	Diurnal rhythms	Amplitude	Celsius	30690	Lipoprotein Profile
cholesterol	MVPA_within_day_SD	1.17673e-07	-5.11918	0.0913382	0.00423547	23535	0.620885	7.81777e-12	-0.0044322	0.0590999	0.793849	2.37347e-10	1.18735e-05	Physical activity	Physical activity variability	Fraction of time	30690	Lipoprotein Profile
hdl_cholesterol	acceleration_hourly_SD	1.23379e-07	-0.00377715	9.9935e-05	0.00380403	21491	1.92707e-21	3.33241e-36	0.0654444	0.122505	2.33334e-19	1.80511e-33	1.23283e-05	Physical activity	Physical activity variability	Fraction of time	30760	Lipoprotein Profile
ldl_direct	MVPA_within_day_SD	1.40165e-07	-4.08432	0.0702248	0.00428037	23496	0.137343	7.99574e-09	-0.0135288	0.0506768	0.306093	1.47477e-07	1.38709e-05	Physical activity	Physical activity variability	Fraction of time	30780	Lipoprotein Profile
waist_circumference	amplitude	1.53299e-07	11.0169	-0.246653	-0.00181098	24964	8.16591e-07	2.04524e-32	-0.0187151	-0.0458798	1.4391e-05	6.57799e-30	1.49432e-05	Diurnal rhythms	Amplitude	g	48	Body Mass
cholesterol	acceleration_IV	1.53904e-07	-1.00528	0.0152285	0.00420846	23536	3.49001e-08	0.075916	-0.0463483	0.0167786	8.67614e-07	0.186786	1.49432e-05	Diurnal rhythms	Variability		30690	Lipoprotein Profile
cystatin_C	mesor	1.56925e-07	0.285468	-0.00606054	-0.00386521	23537	0.000226038	1.48669e-27	-0.0305245	-0.0885027	0.00178267	2.31833e-25	1.50941e-05	Physical activity	Physical activity	g	30720	Renal Function
ldl_direct	MVPA_between_day_SD	1.59219e-07	-7.49455	0.131719	0.0042471	23496	0.356476	7.85879e-10	-0.00806064	0.0556459	0.566689	1.75832e-08	1.51729e-05	Physical activity	Physical activity variability	Fraction of time	30780	Lipoprotein Profile
cholesterol	moderate_peak_value_mean	1.62397e-07	-2.50157	0.0408834	0.00430743	23536	0.00383399	1.431e-05	-0.026654	0.0379575	0.0192485	0.000136117	1.53338e-05	Physical activity	Physical activity	Hours	30690	Lipoprotein Profile
cholesterol	other_sleep_mean	1.66131e-07	0.387832	-0.00657718	-0.00431661	23521	0.0860202	6.33373e-09	0.0171209	-0.0476283	0.218976	1.19171e-07	1.53556e-05	Sleep	Sleep	Hours	30690	Lipoprotein Profile
apolipoprotein_B	acceleration_IV	1.66799e-07	-0.216066	0.00324003	0.00427915	23435	5.46084e-09	0.140952	-0.0500083	0.0141789	1.60046e-07	0.293244	1.53556e-05	Diurnal rhythms	Variability		30640	Lipoprotein Profile
ldl_direct	WASO_mean	1.68535e-07	1.20185	-0.0195254	-0.00435613	23487	0.00505227	6.94898e-06	0.028547	-0.0367949	0.0240955	7.23875e-05	1.53556e-05	Sleep	Sleep	Hours	30780	Lipoprotein Profile
cholesterol	temp_RA	1.68595e-07	8.14707	-0.142877	-0.00419223	23535	0.347939	5.034e-10	0.00847524	-0.0544082	0.55796	1.1539e-08	1.53556e-05	Diurnal rhythms	Amplitude		30690	Lipoprotein Profile
waist_circumference	acceleration_RA	1.73056e-07	13.907	-0.319772	-0.00171336	24897	4.25292e-08	4.96774e-32	-0.0197203	-0.0454207	1.03478e-06	1.4608e-29	1.56237e-05	Diurnal rhythms	Amplitude		48	Body Mass
cholesterol	moderate_within_day_SD	1.7846e-07	-6.5224	0.104346	0.00427336	23536	0.00052972	0.000229211	-0.0320831	0.0320173	0.00366636	0.00154387	1.59714e-05	Physical activity	Physical activity variability	Fraction of time	30690	Lipoprotein Profile
ldl_direct	sleep_hourly_SD	1.82481e-07	-10.1829	0.190338	0.00419151	23465	0.506763	1.31454e-15	0.00629175	0.0691644	0.703386	6.59966e-14	1.61905e-05	Sleep	Sleep variability	Fraction of time	30780	Lipoprotein Profile
cystatin_C	main_sleep_offset_mean_abs_dev	2.09219e-07	-0.0438971	0.000818928	0.00371809	23474	0.504354	4.3847e-14	0.00519377	0.0609651	0.701462	1.82745e-12	1.84041e-05	Diurnal rhythms	Phase	Hours	30720	Renal Function
cystatin_C	sleep_peak_time_mean_abs_dev	2.17752e-07	-0.0494007	0.000897616	0.00377712	23486	0.986407	3.46097e-12	-0.000134093	0.0565228	0.993224	1.09601e-10	1.88612e-05	Diurnal rhythms	Phase	Hours	30720	Renal Function
cystatin_C	sleep_within_day_SD_M10	2.18081e-07	-0.424278	0.00833233	0.00383746	23537	0.0623248	1.66115e-20	0.0156589	0.0732208	0.172062	1.52648e-18	1.88612e-05	Sleep	Sleep variability		30720	Renal Function
apolipoprotein_B	num_wakings_mean	2.58393e-07	0.0692502	-0.00110964	-0.00429094	23379	0.00155452	9.17412e-05	0.0317865	-0.0325776	0.0090085	0.000688695	2.215e-05	Sleep	Sleep		30640	Lipoprotein Profile
ldl_direct	other_sleep_mean	2.60411e-07	0.304162	-0.00500173	-0.00431485	23482	0.0133364	1.92897e-06	0.0250748	-0.039648	0.0530658	2.2689e-05	2.215e-05	Sleep	Sleep	Hours	30780	Lipoprotein Profile
cystatin_C	other_sleep_mean	2.78601e-07	-0.0390689	0.000775233	0.00388099	23522	0.0503705	4.33146e-24	0.017867	0.0760819	0.146652	5.30707e-22	2.35029e-05	Sleep	Sleep	Hours	30720	Renal Function
platelet_distribution_width	acceleration_RA	2.90436e-07	1.72911	-0.0297373	-0.00405408	23974	0.140193	2.30678e-07	0.0127551	-0.0480561	0.310494	3.31121e-06	2.43022e-05	Diurnal rhythms	Amplitude		30110	Coagulation
waist_circumference	MET_RA	3.09505e-07	15.7754	-0.359842	-0.0017507	24963	2.31411e-07	7.17117e-33	-0.0195381	-0.0457986	4.7162e-06	2.54502e-30	2.56889e-05	Diurnal rhythms	Amplitude	MET	48	Body Mass
ldl_direct	temp_amplitude	3.22679e-07	-0.239479	0.0038844	0.0041855	23496	0.00271996	8.8719e-05	-0.0278404	0.034942	0.0143411	0.000671394	2.65681e-05	Diurnal rhythms	Amplitude	Celsius	30780	Lipoprotein Profile
apolipoprotein_B	moderate_peak_value_mean	3.90001e-07	-0.553241	0.00846717	0.00426334	23435	2.90072e-06	0.0258808	-0.0440809	0.0198693	4.27711e-05	0.0805944	3.18563e-05	Physical activity	Physical activity	Hours	30640	Lipoprotein Profile
igf_1	acceleration_IV	4.52978e-07	4.38609	-0.0736474	-0.00403673	23411	0.0281691	7.7766e-06	0.0183885	-0.0421625	0.0942511	7.97973e-05	3.6709e-05	Diurnal rhythms	Variability		30770	Metabolic Function
cholesterol	sedentary_within_day_SD_L5	4.62549e-07	4.4186	-0.0763644	-0.00403959	23535	0.214837	5.81539e-09	0.0115615	-0.0490323	0.412827	1.10225e-07	3.71918e-05	Physical activity	Physical activity variability	Fraction of time	30690	Lipoprotein Profile
ldl_direct	temp_RA	4.66583e-07	6.26626	-0.106375	-0.00410265	23496	0.0806458	3.01682e-07	0.01603	-0.0455099	0.208754	4.2072e-06	3.72254e-05	Diurnal rhythms	Amplitude		30780	Lipoprotein Profile
apolipoprotein_B	moderate_within_day_SD	4.80889e-07	-1.41992	0.0214942	0.00420685	23435	8.65235e-07	0.0613473	-0.0465299	0.0165729	1.50314e-05	0.158387	3.80716e-05	Physical activity	Physical activity variability	Fraction of time	30640	Lipoprotein Profile
apolipoprotein_B	MVPA_within_day_SD	5.42413e-07	-1.11513	0.0184541	0.00408962	23434	0.0152857	8.83585e-06	-0.0221958	0.0391485	0.0589951	8.95064e-05	4.26146e-05	Physical activity	Physical activity variability	Fraction of time	30640	Lipoprotein Profile
direct_bilirubin	acceleration_overall_M10	5.63998e-07	0.0132465	-0.000225447	-0.00425816	20141	0.0775678	2.9882e-06	0.0159957	-0.0478768	0.202982	3.39455e-05	4.39747e-05	Physical activity	Physical activity	g	30660	Liver Function
ldl_direct	num_wakings_mean	5.69588e-07	0.236412	-0.00389585	-0.00414356	23440	0.0183944	3.2697e-06	0.0235475	-0.038606	0.0682464	3.68181e-05	4.40767e-05	Sleep	Sleep		30780	Lipoprotein Profile
ldl_direct	moderate_peak_value_mean	5.9441e-07	-1.90992	0.0301142	0.00417047	23497	0.000175347	0.00202494	-0.035126	0.0274309	0.00144605	0.00998116	4.56542e-05	Physical activity	Physical activity	Hours	30780	Lipoprotein Profile
cystatin_C	MVPA_hourly_SD_M10	6.09969e-07	0.497933	-0.0109368	-0.00358321	23536	2.71445e-05	7.86794e-29	-0.0339391	-0.0876873	0.000296573	1.55725e-26	4.65022e-05	Physical activity	Physical activity variability	Fraction of time	30720	Renal Function
direct_bilirubin	acceleration_peak_value_mean	6.22771e-07	0.00710969	-0.00011529	-0.00419466	20105	0.000803141	0.00166272	0.0279703	-0.0349495	0.00522829	0.00843406	4.71291e-05	Physical activity	Physical activity	g	30660	Liver Function
waist_circumference	cosinor_rsquared	6.87738e-07	12.8997	-0.254225	-0.00173097	24964	0.0528472	3.53412e-18	-0.00737191	-0.0333364	0.151843	2.31676e-16	5.16657e-05	Diurnal rhythms	Amplitude		48	Body Mass
cystatin_C	MET_peak_value_mean	7.44777e-07	0.0628935	-0.00139253	-0.00365985	23536	1.30265e-05	2.41468e-29	-0.0359946	-0.0908923	0.000155999	4.97037e-27	5.52331e-05	Physical activity	Physical activity	MET	30720	Renal Function
platelet_distribution_width	amplitude	7.45958e-07	1.24199	-0.0219925	-0.0041085	24039	0.507118	2.20221e-09	0.00605445	-0.0555731	0.703594	4.57741e-08	5.52331e-05	Diurnal rhythms	Amplitude	g	30110	Coagulation
cholesterol	moderate_between_day_SD	7.64741e-07	-13.2861	0.224331	0.00405426	23525	0.0545558	1.10161e-06	-0.0171302	0.0436837	0.155619	1.37929e-05	5.62194e-05	Physical activity	Physical activity variability	Fraction of time	30690	Lipoprotein Profile
waist_circumference	temp_cosinor_rsquared	8.95925e-07	7.77868	-0.150471	-0.00169889	24964	0.158488	1.38264e-17	-0.00561405	-0.0310974	0.337117	8.22548e-16	6.51358e-05	Diurnal rhythms	Amplitude		48	Body Mass
cystatin_C	sleep_hourly_SD	8.98687e-07	1.4295	-0.0277998	-0.00355266	23505	0.13614	2.29151e-17	-0.0127146	-0.0660044	0.304003	1.31755e-15	6.51358e-05	Sleep	Sleep variability	Fraction of time	30720	Renal Function
cystatin_C	MET_hourly_SD	9.93902e-07	0.156035	-0.00343055	-0.00363585	23536	3.61461e-05	3.02369e-28	-0.0345989	-0.0891366	0.00037768	5.27454e-26	7.15332e-05	Physical activity	Physical activity variability		30720	Renal Function
apolipoprotein_B	self_report_sleeplessness	1.13321e-06	0.17059	-0.00259443	-0.00555252	12398	3.82423e-06	0.0570706	0.0597021	-0.0235857	5.47132e-05	0.149572	8.07733e-05	Sleep	Self-report		30640	Lipoprotein Profile
ldl_direct	moderate_within_day_SD	1.13798e-06	-4.8398	0.0751677	0.0040464	23497	5.37171e-05	0.0101014	-0.0379826	0.0227134	0.000532141	0.0375454	8.07733e-05	Physical activity	Physical activity variability	Fraction of time	30780	Lipoprotein Profile
apolipoprotein_B	other_sleep_mean	1.27662e-06	0.0822437	-0.0013005	-0.00407902	23420	0.000972962	0.000975638	0.0336104	-0.0275749	0.0061238	0.00534679	8.99932e-05	Sleep	Sleep	Hours	30640	Lipoprotein Profile
cholesterol	sleep_within_day_SD_M10	1.29262e-06	3.68346	-0.0647447	-0.00390907	23536	0.419366	2.68022e-09	0.00739662	-0.0512394	0.626015	5.45155e-08	9.05013e-05	Sleep	Sleep variability		30690	Lipoprotein Profile
apolipoprotein_B	temp_amplitude	1.43021e-06	-0.0672448	0.00101232	0.00396588	23434	1.17817e-06	0.113441	-0.0453167	0.0141715	1.9781e-05	0.249793	9.93042e-05	Diurnal rhythms	Amplitude	Celsius	30640	Lipoprotein Profile
waist_circumference	temp_amplitude	1.43765e-06	1.10691	-0.0236511	-0.00164748	24963	0.000494839	1.14759e-24	-0.0135065	-0.0382187	0.00347875	1.51423e-22	9.93042e-05	Diurnal rhythms	Amplitude	Celsius	48	Body Mass
hand_grip_strength_left	acceleration_peak_value_SD	1.45693e-06	-0.0589835	0.00115284	0.00260614	24804	0.0354012	2.89031e-10	0.00999868	0.0490908	0.112592	6.95025e-09	9.9965e-05	Physical activity	Physical activity variability	Fraction of time	46	Muscle Function
alkaline_phosphatase	acceleration_IV	1.82529e-06	-17.9783	0.296772	0.00380151	23534	0.0110528	0.000136753	-0.0212107	0.035812	0.045832	0.000981495	0.00012441	Diurnal rhythms	Variability		30610	Liver Function
creatinine	acceleration_peak_value_mean	1.84128e-06	0.106902	-0.0018937	-0.00331753	23466	0.484545	9.10873e-07	0.00481589	-0.0449471	0.684942	1.16024e-05	0.000124674	Physical activity	Physical activity	g	30700	Renal Function
apolipoprotein_B	MVPA_between_day_SD	1.96856e-06	-1.94857	0.0330356	0.00387279	23434	0.0792384	2.62511e-06	-0.0154288	0.042663	0.206096	3.0053e-05	0.00013179	Physical activity	Physical activity variability	Fraction of time	30640	Lipoprotein Profile
cystatin_C	MVPA_hourly_SD	1.97198e-06	0.416651	-0.00969898	-0.00346544	23536	3.6851e-07	2.29269e-32	-0.0417299	-0.0937115	7.10245e-06	6.9401e-30	0.00013179	Physical activity	Physical activity variability	Fraction of time	30720	Renal Function
cystatin_C	temp_RA	2.03967e-06	-0.905404	0.0155903	0.00348935	23536	0.194903	2.12202e-07	-0.0107296	0.0416106	0.386128	3.07167e-06	0.000135434	Diurnal rhythms	Amplitude		30720	Renal Function
apolipoprotein_B	MET_within_day_SD_M10	2.16476e-06	-0.429254	0.0066387	0.00383161	23434	4.04252e-05	0.020241	-0.0370111	0.020463	0.000418568	0.066166	0.000142818	Physical activity	Physical activity variability		30640	Lipoprotein Profile
creatinine	acceleration_within_day_SD	2.248e-06	0.289679	-0.00510055	-0.00327371	23466	0.396102	2.16909e-06	0.00587159	-0.0432341	0.6038	2.52252e-05	0.000147366	Physical activity	Physical activity variability	Fraction of time	30700	Renal Function
cholesterol	MET_within_day_SD_M10	2.27728e-06	-1.89644	0.0310157	0.00374574	23535	0.00917019	0.00012291	-0.0230157	0.0331704	0.039113	0.000895248	0.00014834	Physical activity	Physical activity variability		30690	Lipoprotein Profile
cystatin_C	temp_IV	2.31255e-06	-0.0818375	0.00135811	0.00347718	23537	0.0317211	1.39204e-05	-0.018285	0.0338727	0.103282	0.000132779	0.00014969	Diurnal rhythms	Variability		30720	Renal Function
direct_bilirubin	mesor	2.42226e-06	1.9864	-0.0352389	-0.00411946	20151	0.566056	7.56017e-09	0.00564193	-0.0561499	0.751625	1.40704e-07	0.000155812	Physical activity	Physical activity	g	30660	Liver Function
cholesterol	sleep_within_day_SD_L5	2.50189e-06	3.76812	-0.0668095	-0.00375561	23536	0.56248	2.66115e-09	0.0052617	-0.0510724	0.749003	5.42347e-08	0.000159935	Sleep	Sleep		30690	Lipoprotein Profile
cystatin_C	MET_overall_M10	2.87425e-06	0.0782724	-0.00176309	-0.0035036	23536	7.63286e-06	3.01149e-28	-0.0371561	-0.0897102	9.9314e-05	5.27454e-26	0.000182604	Physical activity	Physical activity	MET	30720	Renal Function
direct_bilirubin	acceleration_hourly_SD	2.93546e-06	0.0135131	-0.000215375	-0.00394193	20140	0.000149493	0.0126044	0.0305197	-0.0286093	0.00126632	0.0450274	0.000185348	Physical activity	Physical activity variability	Fraction of time	30660	Liver Function
apolipoprotein_B	amplitude	3.02461e-06	-0.49704	0.00936915	0.00386884	23435	0.408407	1.6934e-12	0.00754166	0.0655743	0.61551	5.71426e-11	0.000189813	Diurnal rhythms	Amplitude	g	30640	Lipoprotein Profile
hip_circumference	acceleration_hourly_SD	3.48565e-06	0.0505437	-0.00110338	-0.00185737	24950	8.30586e-06	1.96696e-16	-0.0170725	-0.044933	0.000106059	1.05989e-14	0.00021742	Physical activity	Physical activity variability	Fraction of time	49	Body Mass
creatinine	acceleration_hourly_SD	3.51566e-06	0.214597	-0.00369985	-0.00326059	23501	0.144644	4.23437e-05	0.00978723	-0.0391216	0.31647	0.000350605	0.000217971	Physical activity	Physical activity variability	Fraction of time	30700	Renal Function
cystatin_C	MET_within_day_SD	3.71912e-06	0.151865	-0.00341151	-0.00342325	23536	1.64394e-05	2.22023e-27	-0.0358916	-0.0872404	0.000190749	3.31168e-25	0.000228163	Physical activity	Physical activity variability		30720	Renal Function
waist_circumference	acceleration_within_day_SD	3.72439e-06	0.0499662	-0.00188558	-0.00152753	24914	1.11368e-39	4.0025e-52	-0.043536	-0.066449	6.74236e-37	2.05969e-48	0.000228163	Physical activity	Physical activity variability	Fraction of time	48	Body Mass
white_blood_cell_count	acceleration_hourly_SD	3.75869e-06	0.017061	-0.00043824	-0.00363659	24027	1.05434e-14	4.08255e-26	-0.0584372	-0.112986	7.04624e-13	5.72475e-24	0.000228902	Physical activity	Physical activity variability	Fraction of time	30000	White Blood Cell Count
ldl_direct	moderate_between_day_SD_M10	3.95339e-06	-4.86298	0.0812695	0.00378511	23496	0.0394398	2.15974e-05	-0.0183108	0.0384658	0.12208	0.000194472	0.000239343	Physical activity	Physical activity variability	Fraction of time	30780	Lipoprotein Profile
apolipoprotein_B	sleep_hourly_SD	4.7037e-06	-2.51525	0.0461799	0.00369741	23403	0.836108	3.62349e-11	0.00197336	0.0574346	0.919656	1.0134e-09	0.000283102	Sleep	Sleep variability	Fraction of time	30640	Lipoprotein Profile
cholesterol	MVPA_overall	5.07775e-06	-4.01953	0.0708177	0.00367103	23535	0.467739	2.97152e-08	-0.00645679	0.0486087	0.669536	4.97283e-07	0.000303838	Physical activity	Physical activity	Fraction of time	30690	Lipoprotein Profile
ldl_direct	MET_within_day_SD_M10	5.29272e-06	-1.45212	0.0230905	0.0036655	23496	0.00127077	0.00298372	-0.0289138	0.0260686	0.00765286	0.0137474	0.000314871	Physical activity	Physical activity variability		30780	Lipoprotein Profile
hip_circumference	acceleration_within_day_SD_M10	5.57223e-06	0.0580066	-0.00115926	-0.00184903	24889	0.0157772	2.47899e-11	-0.00917598	-0.0369115	0.0605667	7.1069e-10	0.000329594	Physical activity	Physical activity variability	Fraction of time	49	Body Mass
waist_circumference	MET_overall_M10	5.72375e-06	2.96183	-0.0711733	-0.00157556	24963	4.29752e-08	1.69804e-32	-0.02109	-0.0447235	1.04316e-06	5.8254e-30	0.000336622	Physical activity	Physical activity	MET	48	Body Mass
hip_circumference	acceleration_within_day_SD	5.80221e-06	0.0666095	-0.00146577	-0.00179701	24913	1.43641e-05	3.84072e-17	-0.0171732	-0.0441283	0.00016973	2.17191e-15	0.000339297	Physical activity	Physical activity variability	Fraction of time	49	Body Mass
glycated_heamoglobin	acceleration_peak_value_mean	5.99189e-06	0.0364045	-0.000668802	-0.00350441	23322	0.795534	7.83535e-08	-0.00198946	-0.0545556	0.900354	1.24064e-06	0.00034841	Physical activity	Physical activity	g	30750	Glucose Metabolism
cystatin_C	MVPA_within_day_SD	6.27392e-06	0.396821	-0.00933714	-0.00330271	23536	4.74167e-07	1.49456e-30	-0.0412865	-0.0908272	8.98734e-06	3.66239e-28	0.00036276	Physical activity	Physical activity variability	Fraction of time	30720	Renal Function
cholesterol	moderate_within_day_SD_M10	6.36451e-06	-4.81327	0.0774682	0.00366878	23536	0.00404696	0.000920057	-0.0261665	0.0288652	0.0200343	0.0050812	0.000365941	Physical activity	Physical activity variability	Fraction of time	30690	Lipoprotein Profile
apolipoprotein_B	temp_RA	6.55667e-06	1.6635	-0.0262819	-0.00368536	23434	0.00090439	0.00563878	0.030569	-0.0247115	0.00576881	0.0231304	0.000374896	Diurnal rhythms	Amplitude		30640	Lipoprotein Profile
ldl_direct	MVPA_overall	6.95917e-06	-3.21004	0.0539596	0.00367669	23496	0.0676209	1.45917e-05	-0.0165075	0.0386429	0.182809	0.000138668	0.000391385	Physical activity	Physical activity	Fraction of time	30780	Lipoprotein Profile
glycated_heamoglobin	acceleration_within_day_SD_M10	6.96596e-06	0.0748622	-0.00142393	-0.00355631	23300	0.24338	6.76079e-09	-0.00862567	-0.0619703	0.446819	1.26513e-07	0.000391385	Physical activity	Physical activity variability	Fraction of time	30750	Glucose Metabolism
white_blood_cell_count	acceleration_hourly_SD_M10	7.00159e-06	0.0121664	-0.000308365	-0.00361052	24011	2.52452e-14	5.47933e-23	-0.0561269	-0.110285	1.60385e-12	5.99929e-21	0.000391385	Physical activity	Physical activity variability	Fraction of time	30000	White Blood Cell Count
cystatin_C	MET_overall_L5	7.01255e-06	-0.57142	0.010541	0.00314117	23432	0.730161	9.49067e-09	0.00248446	0.049602	0.863023	1.72282e-07	0.000391385	Physical activity	Physical activity	MET	30720	Renal Function
creatinine	acceleration_overall_M10	7.0352e-06	0.181412	-0.00345569	-0.00314277	23502	0.290668	4.93024e-11	-0.00786736	-0.0550088	0.501099	1.36038e-09	0.000391385	Physical activity	Physical activity	g	30700	Renal Function
cholesterol	MVPA_within_day_SD_M10	7.0836e-06	-4.80535	0.0845131	0.00356954	23535	0.45401	5.07068e-08	-0.0066366	0.0469066	0.657938	8.17984e-07	0.000391959	Physical activity	Physical activity variability	Fraction of time	30690	Lipoprotein Profile
arterial_stiffness_pulse_rate	WASO_mean	7.42288e-06	25.3342	-0.351948	-0.00595518	9490	1.54584e-10	0.379713	0.101135	0.0118071	5.52422e-09	0.570258	0.000408536	Sleep	Sleep	Hours	4194	Cardiovascular Function
ldl_direct	MVPA_within_day_SD_M10	8.02063e-06	-3.79265	0.0649736	0.00360718	23496	0.176812	1.64649e-06	-0.0121639	0.0419438	0.362138	1.95677e-05	0.000439087	Physical activity	Physical activity variability	Fraction of time	30780	Lipoprotein Profile
hdl_cholesterol	acceleration_peak_value_mean	8.37246e-06	-0.00134088	4.20839e-05	0.00318445	21458	3.17326e-25	3.39299e-38	0.0736817	0.121448	6.16212e-23	2.32805e-35	0.000455922	Physical activity	Physical activity	g	30760	Lipoprotein Profile
apolipoprotein_B	MVPA_within_day_SD_M10	9.20263e-06	-1.08067	0.0178106	0.00359508	23434	0.0240401	0.000134957	-0.0204046	0.0335215	0.0837013	0.000971316	0.000498492	Physical activity	Physical activity variability	Fraction of time	30640	Lipoprotein Profile
total_bilirubin	acceleration_overall	9.64389e-06	0.112795	-0.00189962	-0.00348292	23438	0.0662566	0.000158853	0.0152478	-0.036996	0.179975	0.00112057	0.000519514	Physical activity	Physical activity	g	30840	Liver Function
hand_grip_strength_left	acceleration_hourly_SD_M10	9.69167e-06	-0.0631022	0.00127123	0.00237866	24876	0.00927018	1.12801e-10	0.0127524	0.0484323	0.0394414	2.88793e-09	0.000519514	Physical activity	Physical activity variability	Fraction of time	46	Muscle Function
glycated_heamoglobin	acceleration_within_day_SD	1.00478e-05	0.096021	-0.00176957	-0.00339705	23323	0.744611	1.34547e-07	-0.00250543	-0.0534611	0.871154	2.03043e-06	0.000535813	Physical activity	Physical activity variability	Fraction of time	30750	Glucose Metabolism
diastolic_blood_pressure_V0	acceleration_between_day_SD	1.01792e-05	-0.470206	0.00738996	0.00336226	23517	0.000135694	0.0311652	-0.0290087	0.0214252	0.00117063	0.0934591	0.000540022	Physical activity	Physical activity variability	g	4079	Cardiovascular Function
glucose	acceleration_overall	1.03928e-05	0.0270263	-0.000486498	-0.00372138	21481	0.817525	2.71341e-07	0.00205683	-0.0537639	0.910701	3.85192e-06	0.000548529	Physical activity	Physical activity	g	30740	Glucose Metabolism
white_blood_cell_count	acceleration_within_day_SD_M10	1.0508e-05	0.0175879	-0.000450021	-0.00353837	23969	7.12762e-14	5.71218e-24	-0.0563226	-0.109398	4.31514e-12	6.68065e-22	0.000551776	Physical activity	Physical activity variability	Fraction of time	30000	White Blood Cell Count
neutrophil_count	acceleration_hourly_SD	1.0803e-05	0.0128612	-0.000318789	-0.00350313	23977	1.90421e-11	7.7485e-22	-0.0513421	-0.103889	8.23449e-10	7.59501e-20	0.000564387	Physical activity	Physical activity variability	Fraction of time	30140	White Blood Cell Count
cystatin_C	MET_within_day_SD_L5	1.0885e-05	-0.528155	0.00971905	0.00314419	23482	0.781221	7.97749e-09	0.00206812	0.049231	0.892676	1.47421e-07	0.0005658	Physical activity	Physical activity variability		30720	Renal Function
apolipoprotein_B	MVPA_overall	1.09683e-05	-0.910427	0.0145801	0.00361201	23434	0.0030628	0.00227018	-0.0268841	0.027296	0.0158883	0.0109234	0.000567264	Physical activity	Physical activity	Fraction of time	30640	Lipoprotein Profile
diastolic_blood_pressure_V0	acceleration_between_day_SD_M10	1.10647e-05	-0.219797	0.0035383	0.00341968	23508	0.00131074	0.00698062	-0.0243457	0.0269495	0.00783714	0.0276644	0.00056939	Physical activity	Physical activity variability	Fraction of time	4079	Cardiovascular Function
waist_circumference	acceleration_peak_value_mean	1.12398e-05	0.0166842	-0.000659882	-0.00145913	24913	1.63467e-39	3.60202e-50	-0.0433602	-0.0652472	9.34669e-37	9.26799e-47	0.000575522	Physical activity	Physical activity	g	48	Body Mass
platelet_distribution_width	cosinor_rsquared	1.15886e-05	1.20924	-0.0211942	-0.00367173	24039	0.409097	2.34982e-07	0.00754599	-0.0475299	0.616191	3.3636e-06	0.000590443	Diurnal rhythms	Amplitude		30110	Coagulation
cystatin_C	temp_amplitude	1.17675e-05	0.0297896	-0.000518089	-0.00323962	23536	0.334147	4.8002e-07	0.00809593	-0.0404983	0.54544	6.46645e-06	0.000596607	Diurnal rhythms	Amplitude	Celsius	30720	Renal Function
waist_circumference	acceleration_peak_value_SD	1.19569e-05	0.0260309	-0.000792012	-0.00150178	24862	2.94576e-28	1.53508e-29	-0.0332392	-0.055766	7.57943e-26	3.22429e-27	0.000603237	Physical activity	Physical activity variability	Fraction of time	48	Body Mass
cystatin_C	sleep_within_day_SD_L5	1.23579e-05	-0.409356	0.00745291	0.00319577	23537	0.977214	8.98882e-10	0.000237773	0.0481743	0.989208	1.98953e-08	0.000620428	Sleep	Sleep		30720	Renal Function
hdl_cholesterol	acceleration_hourly_SD_M10	1.31018e-05	-0.0021597	5.95624e-05	0.00319905	21476	6.60118e-19	1.30685e-26	0.0599519	0.107938	6.86256e-17	1.86807e-24	0.000654579	Physical activity	Physical activity variability	Fraction of time	30760	Lipoprotein Profile
ldl_direct	walking_hourly_SD	1.33153e-05	-3.45634	0.0650099	0.00353879	23497	0.4792	5.37115e-12	0.00648863	0.0595705	0.680641	1.65509e-10	0.000662035	Physical activity	Physical activity variability	Fraction of time	30780	Lipoprotein Profile
waist_circumference	acceleration_overall	1.3651e-05	0.0664217	-0.0022892	-0.001441	24963	1.17414e-26	1.5032e-46	-0.0374441	-0.0590592	2.57112e-24	1.93387e-43	0.000675462	Physical activity	Physical activity	g	48	Body Mass
pulse_rate_V0	self_report_snoring	1.40047e-05	6.14437	-0.0902539	-0.00383716	22066	5.57053e-07	0.419495	0.0501851	-0.0073723	1.0443e-05	0.606127	0.000685552	Sleep	Self-report		102	Cardiovascular Function
cystatin_C	MET_overall	1.40418e-05	0.12765	-0.00284555	-0.00322438	23536	6.51731e-05	2.81403e-23	-0.0326971	-0.0810628	0.000629823	3.14804e-21	0.000685552	Physical activity	Physical activity	MET	30720	Renal Function
apolipoprotein_B	MET_overall	1.40548e-05	-0.337334	0.00506651	0.00359684	23434	5.15014e-06	0.175741	-0.0416556	0.012297	7.16287e-05	0.341656	0.000685552	Physical activity	Physical activity	MET	30640	Lipoprotein Profile
hand_grip_strength_left	acceleration_within_day_SD_M10	1.44527e-05	-0.0876361	0.00184877	0.00232305	24832	0.000416881	5.35943e-13	0.0176496	0.0524954	0.00300248	1.91525e-11	0.000701638	Physical activity	Physical activity variability	Fraction of time	46	Muscle Function
apolipoprotein_B	moderate_between_day_SD_M10	1.46331e-05	-1.28465	0.0211027	0.00357344	23434	0.0187832	0.000337571	-0.020999	0.0326026	0.069339	0.00217414	0.000707059	Physical activity	Physical activity variability	Fraction of time	30640	Lipoprotein Profile
cholesterol	MET_overall	1.51128e-05	-1.41997	0.0236381	0.00351142	23535	0.0466022	9.12583e-05	-0.017808	0.0348633	0.138335	0.00068607	0.000726826	Physical activity	Physical activity	MET	30690	Lipoprotein Profile
neutrophil_count	acceleration_hourly_SD_M10	1.5582e-05	0.00921957	-0.000226574	-0.00351306	23961	1.52461e-11	8.29612e-20	-0.0502676	-0.102963	6.64884e-10	6.94176e-18	0.000745906	Physical activity	Physical activity variability	Fraction of time	30140	White Blood Cell Count
diastolic_blood_pressure_V0	acceleration_within_day_SD	1.58472e-05	-0.211323	0.00331424	0.00331526	23473	0.00015236	0.0421198	-0.0290481	0.0206808	0.00128427	0.118377	0.000754952	Physical activity	Physical activity variability	Fraction of time	4079	Cardiovascular Function
platelet_distribution_width	MET_RA	1.59177e-05	1.5234	-0.0286755	-0.00354971	24038	0.463614	8.09484e-11	-0.00665343	-0.059899	0.666341	2.13621e-09	0.000754952	Diurnal rhythms	Amplitude	MET	30110	Coagulation
hip_circumference	acceleration_peak_value_SD	1.67351e-05	0.0304499	-0.000616447	-0.00176893	24861	0.00600985	7.16739e-10	-0.00991337	-0.0364472	0.0278996	1.61063e-08	0.000790083	Physical activity	Physical activity variability	Fraction of time	49	Body Mass
waist_circumference	acceleration_overall_M10	1.72694e-05	0.0351087	-0.00125031	-0.00143522	24952	1.77857e-27	4.3273e-51	-0.0386359	-0.0601642	4.16024e-25	1.48455e-47	0.000811583	Physical activity	Physical activity	g	48	Body Mass
white_blood_cell_count	acceleration_within_day_SD	1.78239e-05	0.0200951	-0.000554078	-0.0033486	23991	1.02045e-15	3.74236e-28	-0.0627274	-0.112956	7.83768e-14	6.31415e-26	0.000833836	Physical activity	Physical activity variability	Fraction of time	30000	White Blood Cell Count
diastolic_blood_pressure_V0	main_sleep_ratio_mean	1.85267e-05	-112.43	1.64282	0.0034937	23505	3.39063e-06	0.489248	-0.046946	0.00545955	4.94283e-05	0.668615	0.000862791	Sleep	Sleep		4079	Cardiovascular Function
diastolic_blood_pressure_V0	num_wakings_mean	1.94514e-05	2.80831	-0.040309	-0.00342219	23462	2.02055e-07	0.88784	0.050202	-0.00113092	4.1758e-06	0.939315	0.000901774	Sleep	Sleep		4079	Cardiovascular Function
apolipoprotein_B	moderate_within_day_SD_M10	1.98744e-05	-1.04249	0.0156334	0.00353829	23435	8.63631e-06	0.186346	-0.0413392	0.0117352	0.000109735	0.355887	0.000917251	Physical activity	Physical activity variability	Fraction of time	30640	Lipoprotein Profile
cystatin_C	MVPA_within_day_SD_M10	2.03051e-05	0.426494	-0.00961606	-0.00309809	23536	4.75233e-05	6.51131e-24	-0.0329879	-0.0794592	0.000480462	7.52971e-22	0.000932945	Physical activity	Physical activity variability	Fraction of time	30720	Renal Function
ldl_direct	MET_overall	2.04551e-05	-1.13812	0.0179932	0.00351335	23496	0.0014284	0.00885153	-0.0289948	0.0237054	0.00838148	0.0337657	0.00093566	Physical activity	Physical activity	MET	30780	Lipoprotein Profile
diastolic_blood_pressure_V0	acceleration_peak_value_mean	2.07199e-05	-0.0747642	0.001205	0.00329004	23471	0.00248952	0.0103856	-0.0231788	0.0261719	0.0132777	0.0383931	0.000943581	Physical activity	Physical activity	g	4079	Cardiovascular Function
platelet_distribution_width	other_sleep_mean	2.12441e-05	-0.148918	0.00252442	0.00358207	24024	0.161983	2.18136e-06	-0.0142952	0.0394359	0.341952	2.53393e-05	0.000963188	Sleep	Sleep	Hours	30110	Coagulation
neutrophil_count	acceleration_within_day_SD	2.34123e-05	0.0160916	-0.000417568	-0.00334188	23941	3.5286e-12	4.55876e-24	-0.0550191	-0.105147	1.68913e-10	5.45768e-22	0.00105684	Physical activity	Physical activity variability	Fraction of time	30140	White Blood Cell Count
glucose	amplitude	2.41946e-05	2.3155	-0.0410968	-0.00366672	21482	0.6067	2.74723e-07	0.0049227	-0.050078	0.782967	3.8892e-06	0.00108738	Diurnal rhythms	Amplitude	g	30740	Glucose Metabolism
cystatin_C	num_wakings_mean	2.43259e-05	-0.0289821	0.000511869	0.00315934	23480	0.570525	1.70489e-08	-0.00511852	0.0422716	0.754838	2.93424e-07	0.00108853	Sleep	Sleep		30720	Renal Function
waist_circumference	acceleration_hourly_SD_M10	2.44484e-05	0.0253904	-0.000915465	-0.00143681	24935	1.8973e-36	2.8164e-37	-0.0391748	-0.060727	8.13624e-34	1.70508e-34	0.00108928	Physical activity	Physical activity variability	Fraction of time	48	Body Mass
apolipoprotein_B	sedentary_within_day_SD_L5	2.53762e-05	0.801042	-0.0136561	-0.00345236	23434	0.18605	5.05419e-06	0.0126287	-0.0391567	0.373624	5.41852e-05	0.00112574	Physical activity	Physical activity variability	Fraction of time	30640	Lipoprotein Profile
glycated_heamoglobin	acceleration_hourly_SD	2.55791e-05	0.0674838	-0.00123731	-0.0032614	23359	0.840397	1.64356e-06	-0.00149808	-0.050419	0.921663	1.95622e-05	0.00112987	Physical activity	Physical activity variability	Fraction of time	30750	Glucose Metabolism
apolipoprotein_A	acceleration_hourly_SD	2.58555e-05	-0.00205336	5.90381e-05	0.00317441	21361	6.07719e-19	8.27429e-28	0.0641856	0.111802	6.38229e-17	1.34061e-25	0.0011372	Physical activity	Physical activity variability	Fraction of time	30630	Lipoprotein Profile
hdl_cholesterol	sleep_hourly_SD	2.75239e-05	-3.35712	0.0620073	0.00302081	21474	0.759972	8.70279e-10	0.00259596	0.0479082	0.87844	1.93037e-08	0.00120543	Sleep	Sleep variability	Fraction of time	30760	Lipoprotein Profile
neutrophil_count	acceleration_within_day_SD_M10	2.92855e-05	0.0131843	-0.000326222	-0.00339667	23919	7.68668e-11	4.94268e-20	-0.0495403	-0.10049	2.95191e-09	4.34786e-18	0.00127714	Physical activity	Physical activity variability	Fraction of time	30140	White Blood Cell Count
ldl_direct	moderate_between_day_SD	3.00464e-05	-8.98826	0.146257	0.00347442	23486	0.0131978	0.00110754	-0.022428	0.0296884	0.0526888	0.0059555	0.0013048	Physical activity	Physical activity variability	Fraction of time	30780	Lipoprotein Profile
waist_circumference	sedentary_overall_M10	3.03463e-05	-6.86513	0.152609	0.00143043	24964	9.06762e-05	5.15679e-20	0.0143255	0.0357819	0.000831047	4.45998e-18	0.00131229	Physical activity	Physical activity	Fraction of time	48	Body Mass
hip_circumference	acceleration_RA	3.05949e-05	10.4432	-0.201642	-0.00163503	24896	0.222834	1.04563e-10	-0.00524686	-0.0297724	0.422982	2.6837e-09	0.0013175	Diurnal rhythms	Amplitude		49	Body Mass
cystatin_C	MVPA_overall_M10	3.16651e-05	0.178341	-0.00428011	-0.00309206	23536	5.3344e-07	8.33648e-28	-0.0412255	-0.0876063	1.00369e-05	1.34061e-25	0.0013579	Physical activity	Physical activity	Fraction of time	30720	Renal Function
hdl_cholesterol	acceleration_within_day_SD	3.28275e-05	-0.00320894	0.000106557	0.00295406	21459	5.9967e-25	1.90473e-36	0.0735125	0.117823	1.10211e-22	1.08908e-33	0.00140191	Physical activity	Physical activity variability	Fraction of time	30760	Lipoprotein Profile
hip_circumference	acceleration_hourly_SD_M10	3.34915e-05	0.0334711	-0.000713316	-0.00169425	24934	0.000235897	7.09154e-12	-0.013684	-0.0390978	0.00184909	2.16576e-10	0.00142436	Physical activity	Physical activity variability	Fraction of time	49	Body Mass
glucose	temp_within_day_SD	3.42825e-05	0.330305	-0.00608822	-0.00352263	21481	0.785149	2.78264e-09	-0.00263118	-0.0554706	0.894212	5.61548e-08	0.001452	Diurnal rhythms	Variability	Celsius	30740	Glucose Metabolism
diastolic_blood_pressure_V0	acceleration_hourly_SD	3.47023e-05	-0.147758	0.00232946	0.00319947	23507	0.000277168	0.0474525	-0.0269721	0.0210201	0.00212406	0.129923	0.00146375	Physical activity	Physical activity variability	Fraction of time	4079	Cardiovascular Function
cystatin_C	sleep_hourly_SD_L5	3.52048e-05	-0.259687	0.00467217	0.00296956	23537	0.82065	3.09105e-07	-0.00172712	0.0428162	0.912781	4.29906e-06	0.00147889	Sleep	Sleep	Fraction of time	30720	Renal Function
hip_circumference	acceleration_peak_value_mean	3.59667e-05	0.0209777	-0.000492344	-0.00164754	24912	2.36526e-07	8.20653e-18	-0.0204167	-0.0451298	4.79198e-06	5.11888e-16	0.00150475	Physical activity	Physical activity	g	49	Body Mass
cystatin_C	sleep_overall_L5	3.62945e-05	0.379749	-0.00688152	-0.00288533	23462	0.944802	1.40803e-07	0.000530675	-0.0427493	0.973888	2.10632e-06	0.00151232	Sleep	Sleep	Fraction of time	30720	Renal Function
glycated_heamoglobin	amplitude	3.65057e-05	10.3727	-0.191138	-0.00332554	23372	0.784608	5.14679e-09	-0.00243309	-0.0523161	0.894212	9.79126e-08	0.00151499	Diurnal rhythms	Amplitude	g	30750	Glucose Metabolism
glucose	acceleration_overall_M10	3.70374e-05	0.0141042	-0.000252695	-0.00352485	21470	0.752492	8.0723e-07	0.00287346	-0.0499993	0.875002	1.03591e-05	0.00153088	Physical activity	Physical activity	g	30740	Glucose Metabolism
glycated_heamoglobin	acceleration_hourly_SD_M10	3.82849e-05	0.0467164	-0.000875719	-0.00325695	23343	0.45695	7.73575e-07	-0.00538595	-0.0542402	0.66039	9.97699e-06	0.00157611	Physical activity	Physical activity variability	Fraction of time	30750	Glucose Metabolism
hand_grip_strength_left	acceleration_hourly_SD	3.92444e-05	-0.0815317	0.00163549	0.00216889	24892	0.027023	1.26446e-09	0.0111667	0.0437	0.091427	2.74553e-08	0.00160918	Physical activity	Physical activity variability	Fraction of time	46	Muscle Function
cholesterol	sedentary_RA	3.97844e-05	-1.299	0.0219733	0.00319707	23524	0.130297	5.84336e-05	-0.013162	0.034794	0.295183	0.000463684	0.00162485	Diurnal rhythms	Amplitude		30690	Lipoprotein Profile
waist_circumference	MVPA_overall_M10	4.0078e-05	7.35751	-0.176207	-0.00141806	24963	8.75715e-07	4.68742e-27	-0.0187824	-0.0400533	1.51477e-05	6.89185e-25	0.00163037	Physical activity	Physical activity	Fraction of time	48	Body Mass
mean_reticulocyte_volume	main_sleep_ratio_mean	4.06255e-05	-80.0409	1.17751	0.00351851	23515	1.77195e-05	0.39015	-0.0456508	0.0071269	0.000203537	0.579343	0.00164323	Sleep	Sleep		30260	Red Blood Cell Count
diastolic_blood_pressure_V0	acceleration_within_day_SD_M10	4.07137e-05	-0.152568	0.00248945	0.00323977	23450	0.00582464	0.00865419	-0.0203644	0.0282322	0.0271664	0.0331111	0.00164323	Physical activity	Physical activity variability	Fraction of time	4079	Cardiovascular Function
diastolic_blood_pressure_V0	acceleration_overall	4.20818e-05	-0.276065	0.00406911	0.00316277	23517	6.54913e-07	0.476328	-0.0406225	0.00681909	1.19935e-05	0.657065	0.00169182	Physical activity	Physical activity	g	4079	Cardiovascular Function
glycated_heamoglobin	acceleration_RA	4.30248e-05	11.8294	-0.245124	-0.00311231	23311	0.0125916	2.65239e-14	-0.0209808	-0.0676654	0.0508206	1.14219e-12	0.001723	Diurnal rhythms	Amplitude		30750	Glucose Metabolism
creatinine	temp_within_day_SD	4.33908e-05	4.70401	-0.0763574	-0.00288046	23513	0.0171336	0.00177714	0.019026	-0.0241809	0.0647828	0.0089352	0.00173092	Diurnal rhythms	Variability	Celsius	30700	Renal Function
hdl_cholesterol	acceleration_within_day_SD_M10	4.45971e-05	-0.00281683	8.30985e-05	0.00299714	21436	4.10843e-20	6.30602e-28	0.0632474	0.108205	4.59609e-18	1.0468e-25	0.00177217	Physical activity	Physical activity variability	Fraction of time	30760	Lipoprotein Profile
direct_bilirubin	self_report_sleep_duration_abs_dev	4.54883e-05	-0.289704	0.00449073	0.00363898	20102	0.000687224	0.0332096	-0.0346124	0.0199723	0.004565	0.0983578	0.00180064	Sleep	Self-report	Hours	30660	Liver Function
alkaline_phosphatase	acceleration_between_day_SD	4.61064e-05	-0.99201	0.0155557	0.0031266	23533	0.000316808	0.0521393	-0.0274244	0.0194746	0.00236961	0.139926	0.00181811	Physical activity	Physical activity variability	g	30610	Liver Function
total_bilirubin	acceleration_within_day_SD	4.78685e-05	0.088432	-0.00135897	-0.00320665	23391	4.26444e-05	0.127781	0.0323006	-0.0157992	0.000437583	0.272525	0.00188039	Physical activity	Physical activity variability	Fraction of time	30840	Liver Function
alanine_aminotransferase	acceleration_within_day_SD	4.82283e-05	-0.254449	0.00370946	0.00303975	23486	3.30262e-08	0.664915	-0.041325	0.00427134	8.27022e-07	0.797681	0.00188732	Physical activity	Physical activity variability	Fraction of time	30620	Liver Function
glycated_heamoglobin	acceleration_overall_M10	4.94973e-05	0.0662168	-0.00115862	-0.00315158	23360	0.412696	1.28691e-05	0.00678099	-0.0404928	0.619074	0.000124249	0.00192964	Physical activity	Physical activity	g	30750	Glucose Metabolism
creatinine	mesor	5.03221e-05	23.4187	-0.512751	-0.00288618	23514	0.000757374	4.2729e-19	-0.0269205	-0.0702131	0.0049744	3.25753e-17	0.00195439	Physical activity	Physical activity	g	30700	Renal Function
cystatin_C	acceleration_within_day_SD_L5	5.33169e-05	-0.0183	0.000327818	0.00290441	23472	0.728866	7.09717e-06	-0.00239184	0.0411743	0.862306	7.36332e-05	0.00206292	Physical activity	Physical activity variability	Fraction of time	30720	Renal Function
ldl_direct	moderate_within_day_SD_M10	5.36229e-05	-3.45032	0.0535755	0.00333508	23497	0.000696644	0.034899	-0.0313534	0.0186729	0.00461975	0.102234	0.00206699	Physical activity	Physical activity variability	Fraction of time	30780	Lipoprotein Profile
direct_bilirubin	MET_overall	5.41409e-05	0.975465	-0.01713	-0.00355788	20150	0.478233	1.91044e-06	0.00691992	-0.0464483	0.67955	2.24968e-05	0.00207917	Physical activity	Physical activity	MET	30660	Liver Function
platelet_distribution_width	main_sleep_onset_SD	5.47555e-05	-0.156326	0.00240201	0.00316542	23913	0.000198879	0.0837694	-0.0319113	0.01557	0.00160263	0.200501	0.00209496	Diurnal rhythms	Phase Variability	Hours	30110	Coagulation
cholesterol	sedentary_overall_L5	5.99909e-05	3.60176	-0.0635742	-0.0030918	23463	0.558417	1.63996e-06	0.00511531	-0.0412617	0.746393	1.95579e-05	0.00228676	Physical activity	Physical activity	Fraction of time	30690	Lipoprotein Profile
white_blood_cell_count	acceleration_peak_value_mean	6.04078e-05	0.00648558	-0.000191261	-0.00315501	23990	1.71027e-17	1.74047e-28	-0.0665406	-0.113866	1.64505e-15	3.3172e-26	0.00229416	Physical activity	Physical activity	g	30000	White Blood Cell Count
hdl_cholesterol	acceleration_between_day_SD	6.32085e-05	-0.00784395	0.000225245	0.0028402	21501	4.28102e-16	2.12408e-27	0.0573035	0.0999065	3.46931e-14	3.21485e-25	0.0023917	Physical activity	Physical activity variability	g	30760	Lipoprotein Profile
cystatin_C	sedentary_overall_M10	6.40478e-05	-0.16253	0.00350761	0.00295134	23537	0.00116136	1.16921e-16	0.0255691	0.0698392	0.00708937	6.40079e-15	0.00241458	Physical activity	Physical activity	Fraction of time	30720	Renal Function
diastolic_blood_pressure_V0	temp_within_day_SD	6.48228e-05	-3.47591	0.0531488	0.00312474	23517	0.000244358	0.0956586	-0.0324959	0.0143752	0.00190381	0.220695	0.00243488	Diurnal rhythms	Variability	Celsius	4079	Cardiovascular Function
hand_grip_strength_right	acceleration_peak_value_SD	6.96884e-05	-0.0478603	0.000955831	0.00216331	24806	0.0255623	3.66318e-08	0.0106611	0.0431108	0.087608	6.0516e-07	0.00260812	Physical activity	Physical activity variability	Fraction of time	47	Muscle Function
ldl_direct	sedentary_within_day_SD_L5	7.31269e-05	2.60413	-0.0464472	-0.0032296	23496	0.716108	1.4769e-07	0.00344395	-0.045	0.854712	2.19975e-06	0.00272689	Physical activity	Physical activity variability	Fraction of time	30780	Lipoprotein Profile
cholesterol	walking_hourly_SD	7.37124e-05	-3.77217	0.0765351	0.00316952	23536	0.0448519	1.12869e-14	0.018108	0.0656509	0.134386	5.11741e-13	0.0027388	Physical activity	Physical activity variability	Fraction of time	30690	Lipoprotein Profile
cystatin_C	moderate_hourly_SD_M10	7.4022e-05	0.35998	-0.0071371	-0.00293371	23537	0.104815	6.9583e-13	-0.0133838	-0.0573894	0.252578	2.43588e-11	0.00274041	Physical activity	Physical activity variability	Fraction of time	30720	Renal Function
cystatin_C	MVPA_overall	7.52524e-05	0.305873	-0.00737034	-0.00291435	23536	1.32337e-06	4.29124e-25	-0.039342	-0.0830572	2.18272e-05	5.88873e-23	0.00277598	Physical activity	Physical activity	Fraction of time	30720	Renal Function
direct_bilirubin	MVPA_overall	7.60635e-05	2.74975	-0.0475466	-0.00344611	20150	0.312095	1.15407e-05	0.00976193	-0.0419297	0.522714	0.000112905	0.00279588	Physical activity	Physical activity	Fraction of time	30660	Liver Function
platelet_count	acceleration_peak_value_mean	7.63872e-05	-0.399925	0.00620318	0.00312045	23991	0.000162194	0.0940265	-0.0295539	0.0172527	0.00135385	0.218025	0.00279778	Physical activity	Physical activity	g	30080	Coagulation
alkaline_phosphatase	self_report_sleeplessness	7.74893e-05	14.5219	-0.204321	-0.00424119	12444	2.04857e-08	0.696265	0.0681723	0.00455442	5.3242e-07	0.821596	0.00282809	Sleep	Self-report		30610	Liver Function
platelet_distribution_width	sleep_IV	8.13107e-05	-0.376712	0.00633524	0.00314051	24030	0.111296	0.000268087	-0.014016	0.0330917	0.26387	0.00176642	0.00295707	Diurnal rhythms	Variability		30110	Coagulation
ldl_direct	sleep_within_day_SD_M10	8.1939e-05	2.31517	-0.0407106	-0.00323087	23497	0.516376	1.23572e-06	0.00603865	-0.0424244	0.711547	1.53045e-05	0.00296942	Sleep	Sleep variability		30780	Lipoprotein Profile
direct_bilirubin	acceleration_within_day_SD_M10	8.48934e-05	0.0124854	-0.000194547	-0.00337385	20083	0.00011912	0.0911105	0.030961	-0.0196467	0.00104785	0.213213	0.00306569	Physical activity	Physical activity variability	Fraction of time	30660	Liver Function
waist_circumference	temp_RA	8.53659e-05	-24.5787	0.536301	0.00133715	24963	0.00138217	3.81327e-18	0.0122615	0.0323186	0.00818054	2.48394e-16	0.00307198	Diurnal rhythms	Amplitude		48	Body Mass
apolipoprotein_B	walking_hourly_SD	8.68928e-05	-0.88766	0.0161774	0.00320172	23435	0.964045	2.28306e-08	0.000415329	0.0484412	0.982761	3.87743e-07	0.00311603	Physical activity	Physical activity variability	Fraction of time	30640	Lipoprotein Profile
cystatin_C	MET_hourly_SD_M10	9.17466e-05	0.131975	-0.0027029	-0.00283368	23536	0.029682	4.86801e-14	-0.0174914	-0.0599965	0.098196	2.01211e-12	0.00327784	Physical activity	Physical activity variability		30720	Renal Function
cystatin_C	sedentary_within_day_SD_L5	9.20419e-05	-0.385736	0.00711871	0.00287247	23536	0.784407	3.95981e-09	0.0023373	0.0454243	0.894212	7.74797e-08	0.00327784	Physical activity	Physical activity variability	Fraction of time	30720	Renal Function
monocyte_count	main_sleep_ratio_mean	9.40398e-05	1.48339	-0.0274884	-0.00324439	23977	0.744137	9.54748e-11	-0.00336058	-0.0520264	0.870895	2.46891e-09	0.00333744	Sleep	Sleep		30130	White Blood Cell Count
cystatin_C	MVPA_between_day_SD	9.47469e-05	0.722503	-0.0152452	-0.0028526	23536	0.00591479	2.85404e-15	-0.0217018	-0.0644908	0.0274955	1.4122e-13	0.00335098	Physical activity	Physical activity variability	Fraction of time	30720	Renal Function
cholesterol	MET_RA	9.61349e-05	-2.79343	0.0547787	0.00313635	23535	0.15734	4.29929e-11	0.0125615	0.0596068	0.335478	1.1959e-09	0.00338842	Diurnal rhythms	Amplitude	MET	30690	Lipoprotein Profile
cholesterol	MET_within_day_SD_L5	9.70805e-05	3.84845	-0.0716333	-0.00303803	23481	0.633326	1.07066e-07	-0.00387579	-0.0494463	0.803524	1.64222e-06	0.00339889	Physical activity	Physical activity variability		30690	Lipoprotein Profile
alanine_aminotransferase	acceleration_between_day_SD	9.72264e-05	-0.498982	0.00771995	0.00287739	23533	0.000154682	0.109646	-0.0277248	0.015436	0.00130171	0.243784	0.00339889	Physical activity	Physical activity variability	g	30620	Liver Function
cystatin_C	main_sleep_ratio_mean	9.74225e-05	1.0508	-0.0190681	-0.00294807	23523	0.973026	2.21566e-09	0.000317369	-0.0439037	0.986768	4.58825e-08	0.00339889	Sleep	Sleep		30720	Renal Function
neutrophil_count	acceleration_peak_value_mean	9.86155e-05	0.00508633	-0.000141934	-0.0031005	23940	5.86804e-14	2.52903e-24	-0.0594185	-0.105926	3.59488e-12	3.17424e-22	0.00342889	Physical activity	Physical activity	g	30140	White Blood Cell Count
diastolic_blood_pressure_V0	acceleration_overall_M10	0.000101983	-0.137525	0.00213192	0.00302176	23508	0.000517109	0.0741814	-0.0287294	0.016597	0.00360331	0.183395	0.00353405	Physical activity	Physical activity	g	4079	Cardiovascular Function
cholesterol	MET_overall_L5	0.000105839	4.11412	-0.0754967	-0.00294936	23431	0.848805	1.20837e-06	-0.0014925	-0.0457329	0.925379	1.49838e-05	0.00365534	Physical activity	Physical activity	MET	30690	Lipoprotein Profile
ldl_direct	walking_hourly_SD_M10	0.000106779	-2.73291	0.0543939	0.00314779	23497	0.101864	6.66943e-13	0.0149743	0.0621912	0.24761	2.35075e-11	0.00366732	Physical activity	Physical activity variability	Fraction of time	30780	Lipoprotein Profile
alanine_aminotransferase	acceleration_hourly_SD	0.0001082	-0.175575	0.00261082	0.00293761	23521	6.81164e-07	0.433257	-0.0359826	0.00808157	1.23164e-05	0.618486	0.00366732	Physical activity	Physical activity variability	Fraction of time	30620	Liver Function
cholesterol	sleep_overall_L5	0.000108245	-3.00098	0.0538133	0.00295797	23460	0.78679	2.1325e-06	-0.00226761	0.0421019	0.895064	2.4884e-05	0.00366732	Sleep	Sleep	Fraction of time	30690	Lipoprotein Profile
platelet_distribution_width	sleep_overall_L5	0.000108279	1.55676	-0.0254743	-0.00302743	23963	0.0304942	0.00309683	0.0185015	-0.02691	0.100238	0.0141576	0.00366732	Sleep	Sleep	Fraction of time	30110	Coagulation
waist_circumference	sleep_IV	0.000108335	-3.51237	0.066084	0.00128751	24955	0.515888	1.09784e-08	0.00238171	0.0216944	0.711408	1.96546e-07	0.00366732	Diurnal rhythms	Variability		48	Body Mass
cystatin_C	sedentary_hourly_SD_L5	0.0001085	-0.263097	0.00477528	0.00279179	23537	0.973041	2.87917e-07	-0.000267143	0.0416098	0.986768	4.03592e-06	0.00366732	Physical activity	Physical activity variability	Fraction of time	30720	Renal Function
cholesterol	sedentary_hourly_SD_L5	0.00010868	2.29957	-0.0397352	-0.00304546	23536	0.310433	3.00395e-05	0.00874749	-0.0369344	0.520948	0.000259151	0.00366732	Physical activity	Physical activity variability	Fraction of time	30690	Lipoprotein Profile
alkaline_phosphatase	acceleration_overall	0.000111897	-0.630129	0.00874255	0.00300192	23533	4.03461e-10	0.519301	-0.0512612	-0.00623242	1.37497e-08	0.69285	0.00376356	Physical activity	Physical activity	g	30610	Liver Function
waist_circumference	acceleration_within_day_SD_M10	0.000118779	0.0317809	-0.00123943	-0.00130631	24890	1.29651e-33	3.86852e-36	-0.038351	-0.0579456	4.16991e-31	1.99074e-33	0.00398199	Physical activity	Physical activity variability	Fraction of time	48	Body Mass
arterial_stiffness_pulse_rate	moderate_within_day_SD_M10	0.000119729	-81.6326	1.06231	0.0050154	9494	1.90535e-14	0.0167005	-0.10956	-0.0343288	1.22561e-12	0.0568551	0.00400082	Physical activity	Physical activity variability	Fraction of time	4194	Cardiovascular Function
platelet_count	MET_hourly_SD	0.000121863	-76.2877	1.16228	0.00312181	24040	0.000282799	0.122097	-0.0332039	0.0136232	0.00215917	0.263775	0.00405895	Physical activity	Physical activity variability		30080	Coagulation
neutrophil_count	acceleration_peak_value_SD	0.000133896	0.00710086	-0.00016668	-0.00312232	23891	7.50783e-08	3.02719e-13	-0.0387116	-0.0855464	1.72095e-06	1.12072e-11	0.00444534	Physical activity	Physical activity variability	Fraction of time	30140	White Blood Cell Count
diastolic_blood_pressure_V0	WASO_mean	0.000139809	12.2595	-0.172619	-0.00307412	23509	5.91001e-07	0.69196	0.0492494	0.00313756	1.10233e-05	0.817735	0.00462675	Sleep	Sleep	Hours	4079	Cardiovascular Function
cystatin_C	moderate_between_day_SD_M10	0.000142559	0.552441	-0.0104174	-0.00281563	23536	0.489218	4.96849e-09	-0.00554542	-0.0477799	0.688571	9.48715e-08	0.00469567	Physical activity	Physical activity variability	Fraction of time	30720	Renal Function
waist_circumference	temp_IV	0.000142804	-2.31021	0.0456107	0.00130089	24964	0.152709	3.49224e-12	0.00565799	0.0251713	0.328942	1.10252e-10	0.00469567	Diurnal rhythms	Variability		48	Body Mass
cholesterol	sedentary_peak_time_mean	0.000143476	0.108715	-0.00148162	-0.00309442	23536	6.7414e-11	0.250892	0.0568622	0.010446	2.64819e-09	0.43623	0.00470273	Diurnal rhythms	Phase	Hours past midnight	30690	Lipoprotein Profile
arterial_stiffness_pulse_rate	num_wakings_mean	0.000146778	4.4345	-0.0608051	-0.00490487	9471	9.37144e-09	0.278398	0.0879431	0.0143701	2.59276e-07	0.466776	0.00479568	Sleep	Sleep		4194	Cardiovascular Function
diastolic_blood_pressure_V0	acceleration_hourly_SD_M10	0.000149556	-0.0955116	0.00154333	0.00299091	23492	0.00428971	0.0283633	-0.0205977	0.0242659	0.0209737	0.0866473	0.00487099	Physical activity	Physical activity variability	Fraction of time	4079	Cardiovascular Function
waist_circumference	acceleration_IV	0.000152282	-3.70997	0.0549975	0.00129151	24964	6.64557e-06	0.414462	-0.0160884	0.00328427	8.78001e-05	0.601304	0.00494412	Diurnal rhythms	Variability		48	Body Mass
glycated_heamoglobin	acceleration_peak_value_SD	0.000163501	0.0357002	-0.000669555	-0.0030085	23272	0.472963	1.07494e-05	-0.00505639	-0.0501839	0.67495	0.000105869	0.00529166	Physical activity	Physical activity variability	Fraction of time	30750	Glucose Metabolism
apolipoprotein_B	sleep_within_day_SD_L5	0.00016483	0.643404	-0.0114443	-0.00307448	23435	0.686826	1.27095e-06	0.0037524	-0.0423649	0.838053	1.56654e-05	0.00531795	Sleep	Sleep		30640	Lipoprotein Profile
apolipoprotein_B	self_report_IPAQ_activity_group	0.000165349	-0.156913	0.00222448	0.00440665	11575	8.06825e-08	0.85308	-0.0684754	-0.00237562	1.83973e-06	0.920327	0.00531804	Physical activity	Self-report physical activity		30640	Lipoprotein Profile
apolipoprotein_B	moderate_between_day_SD	0.00016825	-2.31331	0.0364879	0.00315147	23424	0.00366532	0.0227554	-0.02647	0.0208021	0.0185764	0.0729485	0.00539447	Physical activity	Physical activity variability	Fraction of time	30640	Lipoprotein Profile
direct_bilirubin	acceleration_hourly_SD_M10	0.000174799	0.00814858	-0.000124012	-0.00320259	20126	1.21845e-05	0.243994	0.0342927	-0.0137461	0.000147533	0.428145	0.00558704	Physical activity	Physical activity variability	Fraction of time	30660	Liver Function
alkaline_phosphatase	acceleration_between_day_SD_M10	0.000175796	-0.451099	0.00693237	0.00295982	23523	0.0001008	0.148422	-0.0298098	0.0145875	0.00091163	0.303871	0.00560153	Physical activity	Physical activity variability	Fraction of time	30610	Liver Function
total_bilirubin	acceleration_overall_M10	0.000178527	0.0547062	-0.000891335	-0.00298015	23427	0.0247972	0.00686122	0.0190003	-0.025702	0.0854127	0.0272647	0.00567098	Physical activity	Physical activity	g	30840	Liver Function
total_protein	MVPA_overall_M10	0.000180828	7.78862	-0.1256	-0.00327988	21492	0.0178239	0.00543792	0.0229955	-0.0262027	0.0668769	0.0224677	0.00572639	Physical activity	Physical activity	Fraction of time	30860	Liver Function
pulse_rate_V0	moderate_within_day_SD_M10	0.000182033	-56.5316	0.658067	0.00308509	23518	5.19563e-25	2.6631e-08	-0.0953463	-0.0490699	9.72244e-23	4.48587e-07	0.00574687	Physical activity	Physical activity variability	Fraction of time	102	Cardiovascular Function
ldl_direct	walking_within_day_SD	0.000184485	-3.07173	0.0576794	0.00304693	23497	0.562088	3.54684e-09	0.00531615	0.05102	0.748655	7.02002e-08	0.00577811	Physical activity	Physical activity variability	Fraction of time	30780	Lipoprotein Profile
total_protein	MVPA_overall	0.000184706	13.3998	-0.226963	-0.00324401	21492	0.171939	0.000166269	0.0131047	-0.0355554	0.35527	0.00116728	0.00577811	Physical activity	Physical activity	Fraction of time	30860	Liver Function
cystatin_C	inactivity_peak_time_mean_abs_dev	0.000184706	-0.0329627	0.000601312	0.00271904	23501	0.949545	3.99947e-07	0.00049479	0.0412804	0.975566	5.45199e-06	0.00577811	Diurnal rhythms	Phase	Hours	30720	Renal Function
alkaline_phosphatase	mesor	0.000185553	-56.4761	0.771229	0.00298885	23534	1.29941e-09	0.274177	-0.0544828	-0.0096501	4.14042e-08	0.46252	0.00578702	Physical activity	Physical activity	g	30610	Liver Function
alanine_aminotransferase	acceleration_overall	0.000190627	-0.300685	0.00438234	0.00279042	23533	1.47698e-06	0.677529	-0.0379855	0.00387071	2.39764e-05	0.807262	0.0059273	Physical activity	Physical activity	g	30620	Liver Function
hip_circumference	main_sleep_ratio_mean	0.000191619	41.1407	-0.602522	-0.00157044	24950	6.45176e-05	0.507712	0.0208566	-0.00269989	0.000624074	0.682788	0.00594019	Sleep	Sleep		49	Body Mass
cystatin_C	sedentary_overall_L5	0.000196855	-0.386487	0.00707122	0.00262321	23465	0.910205	3.16797e-07	0.000901416	0.0402496	0.955316	4.38974e-06	0.00608419	Physical activity	Physical activity	Fraction of time	30720	Renal Function
hdl_cholesterol	num_wakings_mean	0.000198357	0.0765477	-0.00117584	-0.00276665	21447	0.00184015	0.0679204	0.0279445	-0.0135553	0.0103547	0.170997	0.00611225	Sleep	Sleep		30760	Lipoprotein Profile
arterial_stiffness_pulse_rate	moderate_within_day_SD	0.000200074	-91.1126	1.19561	0.00488138	9494	8.02344e-13	0.0351455	-0.103514	-0.0302936	4.14961e-11	0.10279	0.00614676	Physical activity	Physical activity variability	Fraction of time	4194	Cardiovascular Function
cholesterol	self_report_sleep_duration_abs_dev	0.000202568	0.327482	-0.00519917	-0.00301324	23472	0.00887628	0.0130639	0.0240675	-0.021131	0.0380803	0.0463952	0.00620486	Sleep	Self-report	Hours	30690	Lipoprotein Profile
white_blood_cell_count	acceleration_between_day_SD_M10	0.000204536	0.0191908	-0.000502252	-0.00293273	24029	1.55526e-10	2.95188e-20	-0.0492419	-0.0932327	5.53865e-09	2.64181e-18	0.00624653	Physical activity	Physical activity variability	Fraction of time	30000	White Blood Cell Count
total_bilirubin	acceleration_peak_value_mean	0.000206101	0.0295072	-0.000456882	-0.00294258	23391	0.000335126	0.125788	0.0282012	-0.0159376	0.00248333	0.269149	0.00627572	Physical activity	Physical activity	g	30840	Liver Function
alkaline_phosphatase	acceleration_hourly_SD	0.000209609	-0.33551	0.00481928	0.00292414	23521	1.38601e-08	0.917041	-0.0427462	0.00111583	3.70515e-07	0.95431	0.00636371	Physical activity	Physical activity variability	Fraction of time	30610	Liver Function
creatinine	acceleration_hourly_SD_M10	0.000212309	0.129609	-0.00213147	-0.00265041	23486	0.0187442	0.0139269	0.0153913	-0.0243648	0.0692446	0.0490204	0.00642621	Physical activity	Physical activity variability	Fraction of time	30700	Renal Function
hip_circumference	acceleration_overall_M10	0.000212917	0.0339003	-0.000853292	-0.0014823	24951	1.07617e-07	7.37998e-21	-0.0226365	-0.044871	2.36666e-06	6.96832e-19	0.00642621	Physical activity	Physical activity	g	49	Body Mass
cystatin_C	phase_abs_dev	0.000214709	-0.0316399	0.000615384	0.0026717	23465	0.221098	1.05697e-09	0.00957843	0.0496539	0.421007	2.31948e-08	0.00646137	Diurnal rhythms	Phase	Hours	30720	Renal Function
cholesterol	sedentary_overall	0.000226415	2.10214	-0.0428236	-0.00296903	23535	0.0490775	3.67719e-12	-0.017552	-0.0620875	0.143946	1.15383e-10	0.00679376	Physical activity	Physical activity	Fraction of time	30690	Lipoprotein Profile
cholesterol	sleep_peak_time_mean	0.000228409	0.211173	-0.00356438	-0.00296828	23507	0.145535	0.000323761	0.012601	-0.0319231	0.317783	0.00209175	0.00683369	Diurnal rhythms	Phase	Hours past midnight	30690	Lipoprotein Profile
waist_circumference	MET_overall	0.00023143	3.79068	-0.100537	-0.00126907	24963	7.60613e-09	2.02876e-27	-0.0219497	-0.0409858	2.15061e-07	3.11641e-25	0.006904	Physical activity	Physical activity	MET	48	Body Mass
mean_reticulocyte_volume	sleep_peak_quality_mean	0.000237256	-25.0103	0.366111	0.0030929	23489	1.9958e-05	0.555456	-0.0411771	0.00521639	0.000227221	0.719656	0.00705735	Sleep	Sleep	Hours	30260	Red Blood Cell Count
hdl_cholesterol	acceleration_peak_value_SD	0.0002408	-0.00156016	4.22277e-05	0.00274008	21411	7.28348e-14	9.12631e-18	0.0494682	0.0905694	4.38372e-12	5.65831e-16	0.00714212	Physical activity	Physical activity variability	Fraction of time	30760	Lipoprotein Profile
creatinine	MET_overall	0.000252096	12.1663	-0.262606	-0.00262626	23513	0.00400524	3.12417e-15	-0.0227722	-0.0621661	0.0199071	1.53114e-13	0.00742428	Physical activity	Physical activity	MET	30700	Renal Function
glucose	acceleration_peak_value_mean	0.000252302	0.00627556	-0.000114804	-0.00308482	21438	0.901138	1.90602e-05	-0.00103921	-0.0473114	0.950916	0.0001736	0.00742428	Physical activity	Physical activity	g	30740	Glucose Metabolism
platelet_count	acceleration_between_day_SD	0.000252477	-2.09201	0.03364	0.00281989	24040	0.00820465	0.0285893	-0.0202697	0.0220287	0.0359023	0.0871052	0.00742428	Physical activity	Physical activity variability	g	30080	Coagulation
waist_circumference	sedentary_overall	0.00025577	-9.11958	0.212629	0.00125268	24963	6.42052e-05	3.68824e-19	0.0151703	0.0339605	0.000621637	2.83279e-17	0.00749966	Physical activity	Physical activity	Fraction of time	48	Body Mass
platelet_count	MET_peak_value_mean	0.000259234	-28.5099	0.443804	0.00295599	24040	0.00247118	0.0531549	-0.0273127	0.0170271	0.013219	0.141945	0.00757964	Physical activity	Physical activity	MET	30080	Coagulation
ldl_direct	walking_peak_value_mean	0.000265289	-1.10887	0.0214858	0.00299266	23497	0.27295	1.74194e-10	0.0101474	0.0550373	0.481111	4.32001e-09	0.00773472	Physical activity	Physical activity	Hours	30780	Lipoprotein Profile
pulse_rate_V0	moderate_within_day_SD	0.000267824	-64.2053	0.746984	0.00302835	23518	1.80302e-23	4.25027e-08	-0.0937357	-0.0483104	2.83218e-21	6.89964e-07	0.00778657	Physical activity	Physical activity variability	Fraction of time	102	Cardiovascular Function
diastolic_blood_pressure_V0	acceleration_peak_value_SD	0.000269201	-0.0772666	0.00123837	0.00289943	23418	0.00225448	0.0549822	-0.0214381	0.0220533	0.0122444	0.145582	0.00780455	Physical activity	Physical activity variability	Fraction of time	4079	Cardiovascular Function
diastolic_blood_pressure_V0	temp_RA	0.000272147	62.7405	-0.933392	-0.00287356	23517	7.84426e-05	0.355374	0.0351085	-0.00799494	0.000735571	0.547367	0.0078678	Diurnal rhythms	Amplitude		4079	Cardiovascular Function
mean_reticulocyte_volume	sleep_within_day_SD_L5	0.000273872	26.0659	-0.36419	-0.00301814	23528	1.14843e-07	0.594402	0.0500176	0.00474547	2.50417e-06	0.74897	0.00789551	Sleep	Sleep		30260	Red Blood Cell Count
urea	tasks_light_hourly_SD	0.000275609	5.45416	-0.0798281	-0.00291242	23521	1.36815e-05	0.567961	0.0388045	-0.00488188	0.000162411	0.729628	0.00792339	Physical activity	Physical activity variability	Fraction of time	30670	Renal Function
direct_bilirubin	MVPA_within_day_SD	0.000278076	2.85596	-0.0485823	-0.00314986	20150	0.220973	0.000173771	0.0119253	-0.0353226	0.420847	0.00121005	0.00797202	Physical activity	Physical activity variability	Fraction of time	30660	Liver Function
platelet_distribution_width	sleep_within_day_SD_L5	0.000280775	-1.56773	0.0243779	0.00296284	24039	0.00291439	0.0550692	-0.0275827	0.0168599	0.0151987	0.145705	0.00802704	Sleep	Sleep		30110	Coagulation
arterial_stiffness_pulse_rate	main_sleep_ratio_mean	0.000282688	-179.691	2.42047	0.0048908	9488	6.90411e-09	0.123785	-0.094089	-0.020727	1.9629e-07	0.266248	0.00805934	Sleep	Sleep		4194	Cardiovascular Function
cholesterol	MET_peak_time_mean	0.000286181	-0.102099	0.00166322	0.00287164	23535	0.0243705	0.00880064	-0.0183387	0.0247358	0.0845371	0.033609	0.0081364	Diurnal rhythms	Phase	Hours past midnight	30690	Lipoprotein Profile
hip_circumference	self_report_nap_during_day	0.00028918	-4.58382	0.0695425	0.00201523	16160	0.00241287	0.0797084	-0.0219942	0.00823423	0.0129475	0.19339	0.00819901	Sleep	Self-report		49	Body Mass
urea	main_sleep_ratio_mean	0.000293123	11.1394	-0.172211	-0.0029592	23507	0.00469911	0.0474036	0.0286599	-0.0157281	0.0227485	0.129851	0.00828798	Sleep	Sleep		30670	Renal Function
platelet_count	moderate_hourly_SD_M10	0.000299492	-185.516	2.80376	0.00292072	24041	0.000289317	0.197944	-0.0326155	0.0111953	0.00219267	0.371962	0.00844486	Physical activity	Physical activity variability	Fraction of time	30080	Coagulation
cholesterol	self_report_snoring	0.000306647	0.521301	-0.00729091	-0.00313131	22086	1.54263e-07	0.600223	0.0516671	0.00469736	3.27355e-06	0.75272	0.00860125	Sleep	Self-report		30690	Lipoprotein Profile
hdl_cholesterol	moderate_between_day_SD_M10	0.00030671	-1.19474	0.0257575	0.00265393	21501	0.00419593	1.11704e-14	0.022866	0.0626749	0.020623	5.08699e-13	0.00860125	Physical activity	Physical activity variability	Fraction of time	30760	Lipoprotein Profile
total_protein	MET_overall	0.000308426	4.35999	-0.0771329	-0.00315932	21492	0.617662	9.30164e-06	0.0048202	-0.0425696	0.790571	9.33975e-05	0.00862587	Physical activity	Physical activity	MET	30860	Liver Function
arterial_stiffness_position_of_notch	moderate_hourly_SD_M10	0.0003095	-35.2974	0.483152	0.00463436	9494	2.61799e-09	0.322491	-0.0836798	-0.0141644	7.93751e-08	0.514585	0.00863245	Physical activity	Physical activity variability	Fraction of time	4199	Cardiovascular Function
diastolic_blood_pressure_V0	acceleration_RA	0.000311616	-26.4848	0.414348	0.00274132	23452	0.0034715	0.0615193	-0.0244507	0.0166692	0.0177666	0.158646	0.00866798	Diurnal rhythms	Amplitude		4079	Cardiovascular Function
hip_circumference	acceleration_overall	0.000320274	0.0601303	-0.00149949	-0.00142844	24962	3.89942e-07	4.82579e-18	-0.0212831	-0.0427097	7.50145e-06	3.10419e-16	0.0088848	Physical activity	Physical activity	g	49	Body Mass
apolipoprotein_A	sleep_hourly_SD	0.000325706	-2.04536	0.039395	0.00271098	21344	0.347749	2.24521e-09	0.00835162	0.0490163	0.557829	4.6308e-08	0.0090112	Sleep	Sleep variability	Fraction of time	30630	Lipoprotein Profile
ldl_direct	walking_overall	0.000329898	-3.11021	0.0555139	0.00289717	23496	0.739979	3.63208e-06	-0.00297187	0.0404857	0.868977	4.07204e-05	0.00910271	Physical activity	Physical activity	Hours	30780	Lipoprotein Profile
platelet_count	MET_hourly_SD_M10	0.000331763	-72.83	1.06908	0.00284043	24040	2.17621e-05	0.538805	-0.0372778	0.00532868	0.000246127	0.707405	0.00912969	Physical activity	Physical activity variability		30080	Coagulation
urea	mesor	0.000339474	3.15866	-0.0402957	-0.00285631	23521	8.68677e-14	0.0064658	0.0668002	0.0239555	5.13818e-12	0.0259338	0.00931699	Physical activity	Physical activity	g	30670	Renal Function
monocyte_count	acceleration_between_day_SD_M10	0.000341539	0.00258986	-5.30384e-05	-0.00284491	23979	0.023243	3.11489e-09	-0.0175535	-0.0602272	0.0814494	6.21287e-08	0.00934872	Physical activity	Physical activity variability	Fraction of time	30130	White Blood Cell Count
ldl_direct	self_report_IPAQ_activity_group	0.000346702	-0.519864	0.00762471	0.00415437	11609	1.5134e-05	0.553399	-0.0547609	0.00755463	0.000177808	0.718369	0.00946487	Physical activity	Self-report physical activity		30780	Lipoprotein Profile
apolipoprotein_A	acceleration_between_day_SD	0.000348891	-0.00494771	0.000149488	0.00266259	21371	2.86885e-15	2.8423e-24	0.0583169	0.0982557	2.07931e-13	3.52445e-22	0.00947708	Physical activity	Physical activity variability	g	30630	Lipoprotein Profile
total_bilirubin	self_report_sleep_duration_abs_dev	0.000348991	-1.32974	0.0203352	0.00291696	23376	0.00104909	0.11666	-0.0303106	0.0134437	0.00651532	0.254919	0.00947708	Sleep	Self-report	Hours	30840	Liver Function
diastolic_blood_pressure_V0	acceleration_IV	0.00035119	-6.84238	0.097008	0.00281286	23518	1.23852e-07	0.871585	-0.0436956	-0.0015027	2.6949e-06	0.930922	0.00950392	Diurnal rhythms	Variability		4079	Cardiovascular Function
apolipoprotein_B	sleep_within_day_SD_M10	0.000351826	0.616343	-0.0102094	-0.00294585	23435	0.090842	0.00123397	0.0158194	-0.0283684	0.227924	0.0065498	0.00950392	Sleep	Sleep variability		30640	Lipoprotein Profile
cholesterol	moderate_overall	0.000355549	-5.7342	0.0913691	0.00297466	23535	0.0145286	0.0135386	-0.0230794	0.0215405	0.0568574	0.0478009	0.00957936	Physical activity	Physical activity	Fraction of time	30690	Lipoprotein Profile
platelet_crit	MET_hourly_SD	0.000358882	-0.0615222	0.000861168	0.00284789	24038	1.87289e-07	0.635548	-0.0468207	-0.00410229	3.91784e-06	0.778234	0.00964389	Physical activity	Physical activity variability		30090	Coagulation
glucose	acceleration_RA	0.000360226	2.43248	-0.0449357	-0.00292579	21426	0.779172	1.55429e-06	-0.00253814	-0.046425	0.891224	1.86442e-05	0.00965482	Diurnal rhythms	Amplitude		30740	Glucose Metabolism
total_protein	sedentary_hourly_SD	0.000371712	-24.4514	0.38793	0.00305327	21492	0.00874708	0.025483	-0.024519	0.0212801	0.0377463	0.079742	0.00993679	Physical activity	Physical activity variability	Fraction of time	30860	Liver Function
glucose	acceleration_within_day_SD	0.000373629	0.0164746	-0.000303017	-0.00298302	21439	0.822404	2.23285e-05	-0.00188356	-0.0466289	0.913722	0.000199831	0.00994107	Physical activity	Physical activity variability	Fraction of time	30740	Glucose Metabolism
cholesterol	walking_hourly_SD_M10	0.000374049	-3.00541	0.0646044	0.0028443	23536	0.00743821	4.42815e-15	0.0241193	0.0667838	0.0332699	2.11974e-13	0.00994107	Physical activity	Physical activity variability	Fraction of time	30690	Lipoprotein Profile
c_reactive_protein	acceleration_hourly_SD	0.00037477	0.0355636	-0.000756388	-0.0028396	23470	0.00286929	1.89969e-09	-0.0226666	-0.0652606	0.0150055	3.99829e-08	0.00994107	Physical activity	Physical activity variability	Fraction of time	30710	Immune Function
systolic_blood_pressure_manual_V0	temp_phase	0.000377644	2.80955	-0.0439593	-0.0117905	1464	0.00773412	0.027059	0.105082	-0.0717766	0.0342597	0.083512	0.00996786	Diurnal rhythms	Phase	Hours past midnight	93	Cardiovascular Function
cystatin_C	main_sleep_onset_SD	0.000377717	-0.0297397	0.000538649	0.00250438	23415	0.945096	4.75177e-06	-0.000529823	0.0370359	0.973888	5.14792e-05	0.00996786	Diurnal rhythms	Phase Variability	Hours	30720	Renal Function
ldl_direct	sleep_within_day_SD_L5	0.000379884	2.08284	-0.0389834	-0.00288047	23497	0.623857	4.46367e-08	-0.00452551	-0.0477326	0.795729	7.23465e-07	0.0099994	Sleep	Sleep		30780	Lipoprotein Profile
creatinine	main_sleep_offset_mean_abs_dev	0.00038343	-3.84023	0.0613941	0.00246012	23451	0.0135579	0.0189389	-0.0185749	0.0183268	0.0536892	0.062695	0.010067	Diurnal rhythms	Phase	Hours	30700	Renal Function
monocyte_count	acceleration_between_day_SD	0.000386584	0.00582567	-0.000108787	-0.00274698	23989	0.605215	7.84563e-06	-0.00398058	-0.0451853	0.781639	8.04255e-05	0.010124	Physical activity	Physical activity variability	g	30130	White Blood Cell Count
mean_reticulocyte_volume	sedentary_within_day_SD_L5	0.00039661	27.1906	-0.378271	-0.00294998	23527	2.66274e-07	0.525783	0.0497998	0.00555016	5.30076e-06	0.697939	0.0103602	Physical activity	Physical activity variability	Fraction of time	30260	Red Blood Cell Count
pulse_rate_V0	moderate_hourly_SD	0.000399369	-58.7896	0.65672	0.00293859	23518	1.25632e-27	9.36069e-11	-0.10144	-0.0573614	3.07859e-25	2.42671e-09	0.0104058	Physical activity	Physical activity variability	Fraction of time	102	Cardiovascular Function
platelet_crit	MET_peak_value_mean	0.000404002	-0.0241792	0.00034286	0.00281171	24038	8.49696e-07	0.865246	-0.0436434	-0.00146786	1.48313e-05	0.928292	0.0105	Physical activity	Physical activity	MET	30090	Coagulation
monocyte_count	WASO_mean	0.000415117	-0.157921	0.00294754	0.00291327	23980	0.681144	3.09576e-09	0.0041451	0.0478441	0.833997	6.18671e-08	0.0107437	Sleep	Sleep	Hours	30130	White Blood Cell Count
ldl_direct	sedentary_peak_time_mean	0.000415469	0.0780321	-0.00106293	-0.00291802	23497	1.27271e-09	0.281042	0.0537281	0.00995786	4.06792e-08	0.469706	0.0107437	Diurnal rhythms	Phase	Hours past midnight	30780	Lipoprotein Profile
arterial_stiffness_pulse_rate	moderate_hourly_SD_M10	0.000421325	-67.5029	0.844132	0.00453477	9494	8.85644e-16	0.00161466	-0.11322	-0.0451989	6.85342e-14	0.00821054	0.0108606	Physical activity	Physical activity variability	Fraction of time	4194	Cardiovascular Function
total_protein	MET_overall_M10	0.000422097	2.65624	-0.0433646	-0.00311494	21492	0.0468769	0.00446343	0.0194796	-0.0272445	0.138706	0.0190569	0.0108606	Physical activity	Physical activity	MET	30860	Liver Function
apolipoprotein_A	MET_within_day_SD_L5	0.000423583	0.903954	-0.015051	-0.00262195	21320	0.0886904	0.00341595	0.0132655	-0.0260637	0.224331	0.015339	0.0108716	Physical activity	Physical activity variability		30630	Lipoprotein Profile
phosphate	sleep_peak_quality_SD	0.000427035	-0.608257	0.0110911	0.00294289	21369	0.958518	3.00964e-06	0.000464683	0.044608	0.980038	3.41513e-05	0.0109141	Sleep	Sleep variability	Hours	30810	Electrolyte
total_bilirubin	mesor	0.000427358	7.78412	-0.137862	-0.00285287	23439	0.646259	1.5547e-05	0.00417406	-0.0386189	0.812373	0.000146128	0.0109141	Physical activity	Physical activity	g	30840	Liver Function
mean_reticulocyte_volume	WASO_mean	0.000439401	8.22267	-0.119529	-0.00299089	23518	7.38444e-05	0.664465	0.0412518	-0.00361162	0.000703059	0.797327	0.0111938	Sleep	Sleep	Hours	30260	Red Blood Cell Count
platelet_crit	acceleration_between_day_SD	0.000442894	-0.00169412	2.57631e-05	0.00265899	24038	0.000146272	0.253765	-0.0286041	0.0112807	0.00124518	0.439353	0.011255	Physical activity	Physical activity variability	g	30090	Coagulation
hdl_cholesterol	acceleration_between_day_SD_M10	0.000446951	-0.00313427	9.49131e-05	0.00254226	21493	2.94508e-15	2.32043e-24	0.0558727	0.0940066	2.11964e-13	2.94838e-22	0.0113301	Physical activity	Physical activity variability	Fraction of time	30760	Lipoprotein Profile
cystatin_C	moderate_hourly_SD	0.000451513	0.371449	-0.00762792	-0.00263011	23537	0.0491609	2.43005e-12	-0.0165802	-0.0560319	0.14402	7.93969e-11	0.0114176	Physical activity	Physical activity variability	Fraction of time	30720	Renal Function
platelet_crit	MVPA_between_day_SD	0.000454254	-0.31983	0.00469237	0.00273965	24038	1.91809e-05	0.562658	-0.0360529	0.00504189	0.000219344	0.725764	0.0114588	Physical activity	Physical activity variability	Fraction of time	30090	Coagulation
creatinine	MET_within_day_SD	0.000457136	14.1812	-0.283328	-0.00250921	23513	0.123427	1.27405e-10	-0.012415	-0.0500532	0.283868	3.24567e-09	0.0115033	Physical activity	Physical activity variability		30700	Renal Function
alkaline_phosphatase	acceleration_overall_M10	0.000466117	-0.322216	0.00438555	0.00274603	23522	1.27129e-09	0.309538	-0.0507253	-0.00953486	4.06792e-08	0.500513	0.0117007	Physical activity	Physical activity	g	30610	Liver Function
alanine_aminotransferase	MET_hourly_SD_M10	0.00047123	-15.5274	0.223748	0.00264327	23533	5.86253e-06	0.847734	-0.0380545	0.00159449	7.94e-05	0.917346	0.0118002	Physical activity	Physical activity variability		30620	Liver Function
cystatin_C	sedentary_overall	0.000472849	-0.219736	0.00487731	0.0025794	23536	0.00170101	3.78254e-15	0.0256581	0.0643491	0.00969369	1.83632e-13	0.0118116	Physical activity	Physical activity	Fraction of time	30720	Renal Function
apolipoprotein_B	walking_hourly_SD_M10	0.000473977	-0.696598	0.0135434	0.00284958	23435	0.269146	1.09946e-09	0.0101598	0.0529034	0.476916	2.40248e-08	0.0118116	Physical activity	Physical activity variability	Fraction of time	30640	Lipoprotein Profile
waist_circumference	MET_within_day_SD	0.000477365	3.5613	-0.107356	-0.00120004	24963	1.24351e-11	2.16039e-32	-0.0261933	-0.0441939	5.51648e-10	6.7378e-30	0.0118672	Physical activity	Physical activity variability		48	Body Mass
alanine_aminotransferase	acceleration_overall_M10	0.000479076	-0.158097	0.00227207	0.00263819	23522	1.72737e-06	0.903048	-0.0384723	0.00110045	2.71836e-05	0.947418	0.0118811	Physical activity	Physical activity	g	30620	Liver Function
direct_bilirubin	MET_within_day_SD	0.000482383	0.949664	-0.0166705	-0.00306617	20150	0.543187	3.27293e-05	0.00603068	-0.0399619	0.733562	0.000278619	0.0119343	Physical activity	Physical activity variability		30660	Liver Function
alanine_aminotransferase	acceleration_between_day_SD_M10	0.000483848	-0.222933	0.00334614	0.00264929	23523	2.98684e-05	0.357241	-0.0307949	0.00894442	0.000321891	0.548727	0.0119419	Physical activity	Physical activity variability	Fraction of time	30620	Liver Function
vitamin_D	acceleration_IV	0.000492184	11.7354	-0.193055	-0.00286895	22530	0.0538636	0.00676316	0.0166052	-0.0264291	0.15399	0.0269583	0.0121185	Diurnal rhythms	Variability		30890	Metabolism
apolipoprotein_A	acceleration_peak_value_mean	0.000496877	-0.000637575	2.44398e-05	0.00261229	21328	3.87566e-24	3.00651e-31	0.0755276	0.114712	6.46073e-22	7.73575e-29	0.0121627	Physical activity	Physical activity	g	30630	Lipoprotein Profile
apolipoprotein_B	moderate_overall	0.000497442	-1.28615	0.0190392	0.0029623	23434	0.000116378	0.414801	-0.0371852	0.00724929	0.00103077	0.60151	0.0121627	Physical activity	Physical activity	Fraction of time	30640	Lipoprotein Profile
direct_bilirubin	acceleration_peak_value_SD	0.000497522	0.00644048	-9.60074e-05	-0.00299542	20063	1.79653e-06	0.477852	0.0361942	-0.00873711	2.81001e-05	0.658412	0.0121627	Physical activity	Physical activity variability	Fraction of time	30660	Liver Function
hip_circumference	WASO_mean	0.000503044	-4.64802	0.0666173	0.00145402	24954	2.60982e-05	0.935446	-0.0214788	0.000331528	0.000286045	0.963454	0.0122686	Sleep	Sleep	Hours	49	Body Mass
cystatin_C	self_report_IPAQ_activity_group	0.000504893	0.0588054	-0.00115039	-0.00363739	11621	0.215083	2.23451e-09	-0.0141203	-0.0686812	0.41296	4.61798e-08	0.0122845	Physical activity	Self-report physical activity		30720	Renal Function
creatinine	acceleration_RA	0.000506515	32.2054	-0.559043	-0.00237318	23450	0.409462	0.00025006	0.00618947	-0.0294082	0.616455	0.00166685	0.0122855	Diurnal rhythms	Amplitude		30700	Renal Function
apolipoprotein_A	sleep_within_day_SD_L5	0.000507321	0.672432	-0.0114921	-0.00265352	21372	0.283235	0.000225656	0.00932069	-0.0304821	0.492491	0.00152692	0.0122855	Sleep	Sleep		30630	Lipoprotein Profile
platelet_count	moderate_hourly_SD	0.000508639	-215.653	3.25208	0.00284172	24041	0.000463322	0.228316	-0.0321464	0.0104795	0.0032909	0.409807	0.0122876	Physical activity	Physical activity variability	Fraction of time	30080	Coagulation
platelet_distribution_width	sedentary_overall_L5	0.000509793	-1.59688	0.0260179	0.00273573	23967	0.0499078	0.00740064	-0.0174433	0.0235927	0.145552	0.0290051	0.0122876	Physical activity	Physical activity	Fraction of time	30110	Coagulation
waist_circumference	acceleration_between_day_SD	0.000511589	0.0830822	-0.00308077	-0.00113517	24963	1.16601e-22	3.9404e-30	-0.0318212	-0.0488488	1.71437e-20	9.01213e-28	0.012302	Physical activity	Physical activity variability	g	48	Body Mass
mean_corpuscular_volume	main_sleep_ratio_mean	0.000519895	-37.6775	0.549221	0.00288972	24028	0.00014251	0.615604	-0.0393052	0.00404057	0.00122124	0.763349	0.0124726	Sleep	Sleep		30040	Red Blood Cell Count
mean_sphered_cell_volume	main_sleep_ratio_mean	0.00052364	-46.1981	0.667308	0.00295095	23515	6.94188e-05	0.782639	-0.0419935	0.00227065	0.000666472	0.8766	0.0125333	Sleep	Sleep		30270	Red Blood Cell Count
white_blood_cell_count	acceleration_peak_value_SD	0.000525435	0.00780918	-0.000198054	-0.00280159	23940	8.74843e-10	1.49798e-13	-0.0436218	-0.0856456	2.88586e-08	5.7313e-12	0.0125471	Physical activity	Physical activity variability	Fraction of time	30000	White Blood Cell Count
ldl_direct	self_report_sleep_duration_abs_dev	0.000527524	0.232633	-0.00374534	-0.0028532	23433	0.0297248	0.00920335	0.0202938	-0.0225042	0.0982112	0.0349266	0.0125517	Sleep	Self-report	Hours	30780	Lipoprotein Profile
igf_1	sleep_peak_time_mean	0.00052807	-1.13855	0.0168786	0.00278781	23382	6.09538e-05	0.422506	-0.0347226	0.00709454	0.000592946	0.608083	0.0125517	Diurnal rhythms	Phase	Hours past midnight	30770	Metabolic Function
alanine_aminotransferase	acceleration_within_day_SD_M10	0.000529583	-0.173451	0.00250743	0.00267322	23462	1.60134e-07	0.832137	-0.037892	0.00220624	3.38418e-06	0.908175	0.0125587	Physical activity	Physical activity variability	Fraction of time	30620	Liver Function
mean_sphered_cell_volume	sedentary_within_day_SD_L5	0.00053645	17.959	-0.247896	-0.00286107	23527	2.0259e-07	0.420292	0.0499127	0.00699659	4.17846e-06	0.606483	0.0126711	Physical activity	Physical activity variability	Fraction of time	30270	Red Blood Cell Count
cholesterol	walking_peak_value_mean	0.000536787	-1.25218	0.026377	0.00279504	23536	0.0209281	1.15725e-13	0.02104	0.0629656	0.0752928	4.49451e-12	0.0126711	Physical activity	Physical activity	Hours	30690	Lipoprotein Profile
ldl_direct	sedentary_overall	0.000541423	1.62663	-0.0310576	-0.00283036	23496	0.412295	3.89196e-08	-0.00743064	-0.049886	0.618761	6.38852e-07	0.0127305	Physical activity	Physical activity	Fraction of time	30780	Lipoprotein Profile
waist_circumference	MVPA_overall	0.000541983	10.1522	-0.268795	-0.00118401	24963	6.7971e-08	1.26962e-24	-0.0204014	-0.0381615	1.5863e-06	1.65404e-22	0.0127305	Physical activity	Physical activity	Fraction of time	48	Body Mass
igf_1	main_sleep_ratio_mean	0.000543015	51.403	-0.707972	-0.00284606	23397	9.39465e-07	0.352627	0.0501075	0.00741657	1.6115e-05	0.545095	0.0127305	Sleep	Sleep		30770	Metabolic Function
apolipoprotein_B	sedentary_RA	0.00055131	-0.233395	0.00394535	0.00274335	23424	0.199349	0.000747371	-0.0114045	0.0297458	0.393094	0.00427568	0.0128707	Diurnal rhythms	Amplitude		30640	Lipoprotein Profile
glycated_heamoglobin	acceleration_overall	0.000551495	0.105317	-0.00178344	-0.00266028	23371	0.185584	0.00232451	0.0107817	-0.0291224	0.372969	0.0111274	0.0128707	Physical activity	Physical activity	g	30750	Glucose Metabolism
alkaline_phosphatase	acceleration_within_day_SD	0.000558781	-0.445458	0.00606949	0.00268212	23486	2.21515e-10	0.374149	-0.0493321	-0.00910023	7.72824e-09	0.565254	0.0130113	Physical activity	Physical activity variability	Fraction of time	30610	Liver Function
glycated_heamoglobin	sleep_overall_L5	0.000573122	9.7866	-0.236471	-0.00261731	23302	1.98055e-05	1.24747e-17	-0.0356318	-0.0748915	0.000225985	7.50819e-16	0.0132888	Sleep	Sleep	Fraction of time	30750	Glucose Metabolism
cholesterol	walking_within_day_SD	0.000573359	-3.40232	0.0686941	0.00276069	23536	0.0941884	2.98587e-11	0.015105	0.0565154	0.234095	8.48912e-10	0.0132888	Physical activity	Physical activity variability	Fraction of time	30690	Lipoprotein Profile
direct_bilirubin	acceleration_between_day_SD	0.000574573	0.0275332	-0.000469402	-0.00284593	20150	0.205869	0.00295015	0.0104044	-0.0322845	0.400758	0.013634	0.0132888	Physical activity	Physical activity variability	g	30660	Liver Function
arterial_stiffness_pulse_rate	MET_within_day_SD_M10	0.000576539	-30.4291	0.362178	0.0043605	9493	7.34609e-20	1.63367e-05	-0.126529	-0.0611217	8.04319e-18	0.00015216	0.0133035	Physical activity	Physical activity variability		4194	Cardiovascular Function
total_protein	sedentary_overall_M10	0.000577794	-6.12885	0.0985032	0.00299594	21493	0.0197765	0.0188796	-0.0216301	0.023309	0.0722285	0.0625391	0.0133035	Physical activity	Physical activity	Fraction of time	30860	Liver Function
platelet_count	acceleration_overall	0.000591164	-1.18274	0.0187401	0.00268366	24040	0.00832963	0.0564616	-0.0217721	0.0184827	0.0363256	0.14862	0.0135809	Physical activity	Physical activity	g	30080	Coagulation
mean_sphered_cell_volume	sleep_within_day_SD_L5	0.000592707	16.7526	-0.230528	-0.00282734	23528	9.50185e-08	0.393263	0.0499609	0.00755078	2.11216e-06	0.582452	0.0135861	Sleep	Sleep		30270	Red Blood Cell Count
cystatin_C	tasks_light_overall	0.000594124	0.545796	-0.00972845	-0.00251958	23537	0.733332	1.00664e-05	0.00277919	-0.0350145	0.865136	0.00010039	0.0135883	Physical activity	Physical activity	Hours	30720	Renal Function
direct_bilirubin	walking_overall	0.000608589	3.13399	-0.0531178	-0.00294872	20151	0.216428	0.000531375	0.0117971	-0.0324338	0.414901	0.00319073	0.0138836	Physical activity	Physical activity	Hours	30660	Liver Function
direct_bilirubin	self_report_sleeplessness	0.000609733	-0.445053	0.00671898	0.00420702	10661	0.000722871	0.237284	-0.0472797	0.0158256	0.00477216	0.420114	0.0138836	Sleep	Self-report		30660	Liver Function
platelet_crit	MET_hourly_SD_M10	0.000613369	-0.0579407	0.000814076	0.00266305	24038	5.91223e-07	0.713653	-0.0430711	-0.0031253	1.10233e-05	0.8333	0.0139355	Physical activity	Physical activity variability		30090	Coagulation
platelet_distribution_width	inactivity_peak_time_mean	0.000627447	-0.0932742	0.0014802	0.00278941	24018	0.0106934	0.0316779	-0.0223563	0.0194849	0.0445498	0.0946658	0.014224	Diurnal rhythms	Phase	Hours past midnight	30110	Coagulation
hand_grip_strength_left	acceleration_overall_L5	0.00063746	0.537892	-0.0107991	-0.00178999	24904	0.0550967	1.96164e-07	-0.00929198	-0.0361418	0.156472	2.86779e-06	0.0143991	Physical activity	Physical activity	g	46	Muscle Function
arterial_stiffness_pulse_rate	moderate_hourly_SD	0.000638066	-78.4562	0.986705	0.00444636	9494	2.08501e-14	0.00327182	-0.108995	-0.0422997	1.33285e-12	0.0147691	0.0143991	Physical activity	Physical activity variability	Fraction of time	4194	Cardiovascular Function
cystatin_C	temp_cosinor_rsquared	0.000639369	0.150101	-0.0025222	-0.0025563	23537	0.180443	0.000662473	0.0115342	-0.0268103	0.36644	0.00387616	0.0143991	Diurnal rhythms	Amplitude		30720	Renal Function
monocyte_count	acceleration_hourly_SD_M10	0.000646658	0.00110305	-2.5633e-05	-0.00275697	23961	8.36389e-06	3.58545e-11	-0.0329948	-0.0743494	0.000106404	1.00549e-09	0.0145163	Physical activity	Physical activity variability	Fraction of time	30130	White Blood Cell Count
urea	tasks_light_overall	0.00064854	6.53913	-0.093936	-0.00270396	23521	7.43811e-06	0.902742	0.039512	-0.00104747	9.70254e-05	0.94729	0.0145163	Physical activity	Physical activity	Hours	30670	Renal Function
hdl_cholesterol	sleep_within_day_SD_L5	0.000648804	0.90446	-0.0152001	-0.00248464	21502	0.177201	0.000922092	0.0111902	-0.0260795	0.362503	0.00508856	0.0145163	Sleep	Sleep		30760	Lipoprotein Profile
apolipoprotein_A	sleep_hourly_SD_L5	0.000650915	0.433243	-0.00747644	-0.00255883	21372	0.343573	0.00044476	0.00754308	-0.0308394	0.553547	0.00275461	0.0145285	Sleep	Sleep	Fraction of time	30630	Lipoprotein Profile
pulse_rate_V0	moderate_hourly_SD_M10	0.000652172	-47.7934	0.524156	0.00279606	23518	1.43373e-28	2.31095e-11	-0.101166	-0.059225	3.88316e-26	6.66228e-10	0.0145285	Physical activity	Physical activity variability	Fraction of time	102	Cardiovascular Function
direct_bilirubin	acceleration_between_day_SD_M10	0.000654668	0.0141519	-0.000223295	-0.00287581	20141	0.00318427	0.0788996	0.0240921	-0.019045	0.0164356	0.192016	0.0145526	Physical activity	Physical activity variability	Fraction of time	30660	Liver Function
urea	tasks_light_overall_M10	0.000660225	3.79263	-0.0546561	-0.00273613	23520	1.4409e-05	0.843153	0.039375	-0.00166688	0.000169871	0.914794	0.0146445	Physical activity	Physical activity	Fraction of time	30670	Renal Function
urate	acceleration_RA	0.000663149	127.814	-2.31735	-0.00209204	23446	0.961654	1.74472e-05	0.000324927	-0.0310557	0.981198	0.000161191	0.0146589	Diurnal rhythms	Amplitude		30880	Metabolism
platelet_distribution_width	sedentary_within_day_SD_L5	0.000663723	-1.55904	0.024381	0.00278847	24038	0.00875365	0.0501817	-0.0249433	0.0168838	0.0377588	0.135699	0.0146589	Physical activity	Physical activity variability	Fraction of time	30110	Coagulation
alkaline_phosphatase	MET_hourly_SD_M10	0.000665728	-27.88	0.419854	0.00267472	23533	0.00047605	0.265138	-0.0305026	0.00961817	0.0033742	0.451638	0.0146717	Physical activity	Physical activity variability		30610	Liver Function
alanine_aminotransferase	acceleration_hourly_SD_M10	0.000669373	-0.112431	0.00165501	0.00262749	23506	1.53234e-06	0.611656	-0.0339827	0.00542964	2.47191e-05	0.760442	0.0147205	Physical activity	Physical activity variability	Fraction of time	30620	Liver Function
platelet_distribution_width	acceleration_overall	0.000677375	0.0081436	-0.000169347	-0.00271232	24038	0.0261676	1.96314e-09	-0.0187468	-0.0594316	0.0890892	4.11499e-08	0.0148647	Physical activity	Physical activity	g	30110	Coagulation
monocyte_count	acceleration_hourly_SD	0.000681017	0.00150195	-3.52557e-05	-0.00268745	23977	1.15957e-05	7.28526e-12	-0.0333202	-0.073632	0.000141906	2.21834e-10	0.0149128	Physical activity	Physical activity variability	Fraction of time	30130	White Blood Cell Count
creatinine	MET_RA	0.000688004	30.9444	-0.626855	-0.00241625	23513	0.083287	4.65177e-10	-0.0136167	-0.0498605	0.21419	1.07829e-08	0.0150338	Diurnal rhythms	Amplitude	MET	30700	Renal Function
direct_bilirubin	MVPA_hourly_SD	0.000692255	2.60713	-0.0447325	-0.00292962	20150	0.323664	0.000271153	0.0096172	-0.0343271	0.534438	0.0017832	0.0150947	Physical activity	Physical activity variability	Fraction of time	30660	Liver Function
platelet_distribution_width	sleep_hourly_SD_L5	0.000702613	-0.965901	0.0150689	0.00271466	24039	0.00368139	0.0857851	-0.0247007	0.0160192	0.0186277	0.203809	0.0152881	Sleep	Sleep	Fraction of time	30110	Coagulation
platelet_count	temp_within_day_SD	0.000712061	-17.0781	0.247823	0.00268441	24040	3.25072e-05	0.737205	-0.0373468	0.00291935	0.000345485	0.848405	0.0154335	Diurnal rhythms	Variability	Celsius	30080	Coagulation
cystatin_C	MET_within_day_SD_M10	0.000712731	0.12114	-0.00266545	-0.00245548	23536	0.00373123	2.54006e-14	-0.0234547	-0.0602868	0.0188429	1.10773e-12	0.0154335	Physical activity	Physical activity variability		30720	Renal Function
cholesterol	main_sleep_onset_mean	0.00071379	0.140893	-0.00267376	-0.00268664	23514	0.481556	6.65742e-08	-0.00619329	-0.0464929	0.683046	1.05901e-06	0.0154335	Diurnal rhythms	Phase	Hours past midnight	30690	Lipoprotein Profile
glucose	mesor	0.000721519	1.88486	-0.0338162	-0.0029195	21482	0.824173	1.22136e-05	0.00215551	-0.041637	0.914543	0.000118699	0.0155679	Physical activity	Physical activity	g	30740	Glucose Metabolism
urate	acceleration_peak_value_mean	0.000723523	0.303951	-0.00569101	-0.00212025	23462	0.587271	2.03786e-05	-0.00337354	-0.0351774	0.767029	0.000184465	0.0155785	Physical activity	Physical activity	g	30880	Metabolism
apolipoprotein_B	walking_within_day_SD	0.00073257	-0.793112	0.0143827	0.00276237	23435	0.965706	2.21393e-06	-0.000396009	0.0410395	0.98348	2.55446e-05	0.0157403	Physical activity	Physical activity variability	Fraction of time	30640	Lipoprotein Profile
apolipoprotein_B	main_sleep_onset_mean_abs_dev	0.000743508	0.0479955	-0.000843765	-0.00272609	23394	0.569517	4.30572e-05	0.00513203	-0.0357594	0.753984	0.00035534	0.0159421	Diurnal rhythms	Phase	Hours	30640	Lipoprotein Profile
creatinine	acceleration_between_day_SD	0.000750099	0.446444	-0.00789762	-0.00230555	23513	0.603496	0.000513451	0.00352518	-0.0310581	0.780627	0.00310666	0.0160499	Physical activity	Physical activity variability	g	30700	Renal Function
glycated_heamoglobin	sleep_IV	0.0007532	-2.67169	0.0566254	0.00261429	23364	0.0174057	1.07597e-11	0.0204391	0.0596535	0.0655709	3.20053e-10	0.0160829	Diurnal rhythms	Variability		30750	Glucose Metabolism
hdl_cholesterol	moderate_between_day_SD	0.00075808	-2.12804	0.0479557	0.00252023	21491	0.00100877	2.72207e-15	0.0267768	0.0645803	0.00630758	1.35341e-13	0.0161535	Physical activity	Physical activity variability	Fraction of time	30760	Lipoprotein Profile
lymphocyte_percent	acceleration_peak_value_SD	0.000772582	-0.0400233	0.000810593	0.00275132	23892	0.0316584	1.33196e-06	0.0154751	0.0567449	0.103143	1.62616e-05	0.0164285	Physical activity	Physical activity variability	Fraction of time	30180	White Blood Cell Count
vitamin_D	mesor	0.000776857	55.3483	-0.617876	-0.00277799	22530	3.54581e-25	3.21138e-09	0.0960583	0.0543883	6.75805e-23	6.3806e-08	0.0164854	Physical activity	Physical activity	g	30890	Metabolism
apolipoprotein_B	walking_overall	0.000780379	-0.844301	0.0143497	0.00272278	23434	0.245468	0.000535043	-0.010449	0.0303928	0.448876	0.00320901	0.0164856	Physical activity	Physical activity	Hours	30640	Lipoprotein Profile
apolipoprotein_B	inactivity_peak_time_mean	0.0007812	0.0425488	-0.000655593	-0.00273086	23415	0.00189828	0.124062	0.0270386	-0.0139243	0.0106238	0.266676	0.0164856	Diurnal rhythms	Phase	Hours past midnight	30640	Lipoprotein Profile
platelet_distribution_width	mesor	0.000781672	0.722823	-0.0152981	-0.00276541	24039	0.0205121	3.51557e-12	-0.0214339	-0.062915	0.0741519	1.10649e-10	0.0164856	Physical activity	Physical activity	g	30110	Coagulation
platelet_crit	MVPA_hourly_SD	0.000785725	-0.168705	0.0023602	0.00263133	24038	9.0007e-07	0.64574	-0.0433622	-0.00389221	1.55168e-05	0.784662	0.0165372	Physical activity	Physical activity variability	Fraction of time	30090	Coagulation
cystatin_C	walking_within_day_SD	0.000792102	0.31525	-0.00803001	-0.00246163	23537	2.72511e-06	2.43117e-22	-0.0387486	-0.0756731	4.05888e-05	2.57954e-20	0.0166374	Physical activity	Physical activity variability	Fraction of time	30720	Renal Function
apolipoprotein_B	sleep_overall_L5	0.000805709	-0.559081	0.00993801	0.00261062	23361	0.701422	7.35816e-05	-0.00328129	0.035878	0.846923	0.000569829	0.0168887	Sleep	Sleep	Fraction of time	30640	Lipoprotein Profile
glucose	MET_within_day_SD	0.000812084	1.2156	-0.0214185	-0.0029094	21481	0.601631	4.3473e-05	0.00510414	-0.0385369	0.77887	0.000357712	0.016972	Physical activity	Physical activity variability		30740	Glucose Metabolism
mean_reticulocyte_volume	acceleration_IV	0.000812979	4.41966	-0.0681657	-0.00277717	23528	0.00167306	0.142152	0.0273194	-0.0143382	0.00956619	0.295026	0.016972	Diurnal rhythms	Variability		30260	Red Blood Cell Count
white_blood_cell_count	sleep_overall_L5	0.000817421	3.82199	-0.0734672	-0.00255994	23964	0.36227	2.32226e-07	-0.00762075	-0.0460198	0.571784	3.32879e-06	0.0170302	Sleep	Sleep	Fraction of time	30000	White Blood Cell Count
hand_grip_strength_left	acceleration_peak_value_mean	0.00083014	-0.030385	0.000666805	0.00175784	24855	0.0014661	5.2033e-10	0.0165798	0.0429474	0.00855878	1.19005e-08	0.0172602	Physical activity	Physical activity	g	46	Muscle Function
calcium	sedentary_within_day_SD	0.00083994	-0.47871	0.00760678	0.00284964	21506	0.0147384	0.0337886	-0.0226034	0.0201413	0.0574793	0.0996997	0.0174035	Physical activity	Physical activity variability	Fraction of time	30680	Electrolyte
apolipoprotein_B	sedentary_overall_L5	0.000840413	0.644865	-0.0112871	-0.00262333	23364	0.530667	0.000119228	0.00559596	-0.033754	0.722916	0.000872139	0.0174035	Physical activity	Physical activity	Fraction of time	30640	Lipoprotein Profile
cystatin_C	total_sleep_mean_abs_dev	0.000871976	-0.0217569	0.000447012	0.00248068	23509	0.0664043	4.55202e-12	0.0156981	0.0529084	0.180278	1.41539e-10	0.0180208	Sleep	Sleep	Hours	30720	Renal Function
creatinine	MET_hourly_SD	0.0008832	12.9176	-0.255652	-0.00239137	23513	0.186981	2.64717e-09	-0.010694	-0.0465645	0.374982	5.40569e-08	0.0182162	Physical activity	Physical activity variability		30700	Renal Function
platelet_count	MET_overall	0.000896061	-61.3835	0.938278	0.00269441	24040	0.0016915	0.164577	-0.0280796	0.0123365	0.00964484	0.327186	0.0184445	Physical activity	Physical activity	MET	30080	Coagulation
hdl_cholesterol	sleep_hourly_SD_L5	0.000901465	0.58076	-0.00981082	-0.0023771	21502	0.18958	0.00212923	0.00997391	-0.0256826	0.379001	0.0103766	0.0185187	Sleep	Sleep	Fraction of time	30760	Lipoprotein Profile
cholesterol	MET_overall_M10	0.0009058	-0.539659	0.0104275	0.00271651	23535	0.331292	2.50536e-08	0.00881944	0.0495672	0.5422	4.23403e-07	0.018542	Physical activity	Physical activity	MET	30690	Lipoprotein Profile
glucose	acceleration_hourly_SD	0.000906204	0.011117	-0.000207919	-0.00281042	21471	0.594987	5.06326e-05	-0.00430547	-0.0464618	0.773672	0.000407754	0.018542	Physical activity	Physical activity variability	Fraction of time	30740	Glucose Metabolism
total_bilirubin	MET_overall	0.000909641	4.33587	-0.0736492	-0.00270783	23438	0.244215	0.000770625	0.0104845	-0.030133	0.447585	0.00438192	0.0185691	Physical activity	Physical activity	MET	30840	Liver Function
cholesterol	inactivity_peak_time_mean	0.000911537	0.192712	-0.00303281	-0.00264343	23516	0.0081629	0.0546055	0.0225809	-0.0170706	0.0357652	0.144845	0.0185691	Diurnal rhythms	Phase	Hours past midnight	30690	Lipoprotein Profile
glycated_heamoglobin	temp_cosinor_rsquared	0.000912938	4.91271	-0.0994743	-0.0026614	23372	0.106418	8.25308e-11	-0.0149393	-0.0548603	0.255246	2.16685e-09	0.0185691	Diurnal rhythms	Amplitude		30750	Glucose Metabolism
arterial_stiffness_arterial_stiffness_index	temp_amplitude	0.0009195	0.692834	-0.0136683	-0.00413163	9475	0.199888	1.41029e-08	-0.0178108	-0.0797851	0.393412	2.46429e-07	0.0186657	Diurnal rhythms	Amplitude	Celsius	21021	Cardiovascular Function
igf_1	inactivity_peak_time_mean	0.000922719	-0.988094	0.0152413	0.00263481	23391	0.00238835	0.123745	-0.0259007	0.0136215	0.012836	0.266248	0.0186941	Diurnal rhythms	Phase	Hours past midnight	30770	Metabolic Function
creatinine	phase_abs_dev	0.000930611	-3.74286	0.0601811	0.00230598	23442	0.0279457	0.0220743	-0.0165875	0.0180022	0.0936864	0.0711298	0.018817	Diurnal rhythms	Phase	Hours	30700	Renal Function
cholesterol	sleep_hourly_SD_L5	0.000938956	1.74374	-0.0310968	-0.00259108	23536	0.737641	7.77123e-05	0.0027846	-0.0360816	0.867337	0.000596877	0.0189485	Sleep	Sleep	Fraction of time	30690	Lipoprotein Profile
platelet_distribution_width	main_sleep_offset_mean_abs_dev	0.000950581	-0.130371	0.00205664	0.00264663	23977	0.0104035	0.0526065	-0.0222066	0.0174929	0.043561	0.14096	0.0191456	Diurnal rhythms	Phase	Hours	30110	Coagulation
hand_grip_strength_right	acceleration_within_day_SD_M10	0.000952632	-0.0648823	0.00141539	0.00178058	24834	0.00118769	4.232e-09	0.0163091	0.0430179	0.00723298	8.2336e-08	0.0191494	Physical activity	Physical activity variability	Fraction of time	47	Muscle Function
apolipoprotein_B	MET_RA	0.000957258	-0.565438	0.00991821	0.00271386	23434	0.548249	0.00013098	-0.00545505	0.0352528	0.737495	0.000945998	0.0191679	Diurnal rhythms	Amplitude	MET	30640	Lipoprotein Profile
hand_grip_strength_right	acceleration_hourly_SD_M10	0.000957868	-0.0455659	0.000953214	0.00178571	24879	0.00907147	1.51868e-07	0.0128529	0.0396386	0.0387723	2.25545e-06	0.0191679	Physical activity	Physical activity variability	Fraction of time	47	Muscle Function
ldl_direct	MET_RA	0.000959142	-1.87156	0.0358707	0.00269957	23496	0.398367	1.63751e-07	0.00762546	0.048119	0.605702	2.42144e-06	0.0191679	Diurnal rhythms	Amplitude	MET	30780	Lipoprotein Profile
cystatin_C	moderate_within_day_SD_M10	0.000990342	0.315966	-0.00678246	-0.00245016	23537	0.0133648	6.39788e-13	-0.0206163	-0.0573686	0.0531085	2.27058e-11	0.0197531	Physical activity	Physical activity variability	Fraction of time	30720	Renal Function
hdl_cholesterol	MET_within_day_SD_L5	0.000997291	1.16293	-0.018944	-0.00233629	21449	0.0450073	0.0176517	0.014924	-0.0201204	0.134749	0.0593893	0.0198532	Physical activity	Physical activity variability		30760	Lipoprotein Profile
aspartate_aminotransferase	self_report_nap_during_day	0.00100065	9.62956	-0.136293	-0.00376166	15173	8.24588e-05	0.796978	0.0588828	0.00245791	0.000766636	0.886661	0.0198815	Sleep	Self-report		30650	Liver Function
total_protein	walking_overall_M10	0.00100426	8.89297	-0.141947	-0.00286612	21493	0.0247416	0.0215643	0.0219261	-0.0210657	0.0853641	0.0697484	0.0199149	Physical activity	Physical activity	Fraction of time	30860	Liver Function
gamma_glutamyltransferase	main_sleep_onset_mean_abs_dev	0.00101166	-6.52848	0.120793	0.0025941	23487	0.77895	1.29533e-06	0.0024721	0.0413836	0.891224	1.58715e-05	0.0199925	Diurnal rhythms	Phase	Hours	30730	Liver Function
apolipoprotein_B	MET_overall_L5	0.0010133	0.738698	-0.0137222	-0.00256192	23330	0.709952	1.59589e-05	-0.00299165	-0.0414204	0.850917	0.000149218	0.0199925	Physical activity	Physical activity	MET	30640	Lipoprotein Profile
white_blood_cell_count	acceleration_RA	0.001014	2.60894	-0.0633985	-0.00253416	23975	3.20893e-05	7.47759e-16	-0.0350942	-0.0731065	0.000343309	3.84797e-14	0.0199925	Diurnal rhythms	Amplitude		30000	White Blood Cell Count
glucose	MVPA_overall	0.00101776	3.04373	-0.0529537	-0.00283447	21481	0.461076	0.000157716	0.00702663	-0.0354904	0.664413	0.00111331	0.0200283	Physical activity	Physical activity	Fraction of time	30740	Glucose Metabolism
ldl_direct	sleep_peak_time_mean	0.00102767	0.146059	-0.00245671	-0.00268916	23468	0.173848	0.00167148	0.0119754	-0.0283621	0.357992	0.00847015	0.0201846	Diurnal rhythms	Phase	Hours past midnight	30780	Lipoprotein Profile
glycated_heamoglobin	MET_within_day_SD	0.00102968	5.88651	-0.0990878	-0.0026247	23371	0.199718	0.00131587	0.0115672	-0.0278033	0.393322	0.00692377	0.0201857	Physical activity	Physical activity variability		30750	Glucose Metabolism
glucose	MVPA_within_day_SD	0.00103391	3.38501	-0.0586613	-0.00280886	21481	0.428986	0.000185576	0.00759595	-0.0345369	0.634631	0.00128529	0.02023	Physical activity	Physical activity variability	Fraction of time	30740	Glucose Metabolism
apolipoprotein_B	self_report_snoring	0.00104077	0.109722	-0.00141626	-0.00290689	21990	8.65557e-11	0.0176597	0.065326	0.0217226	3.25121e-09	0.0593965	0.0203088	Sleep	Self-report		30640	Lipoprotein Profile
cystatin_C	walking_hourly_SD_M10	0.00104262	0.276099	-0.00714613	-0.00239989	23537	1.95503e-06	4.726e-22	-0.0392714	-0.0752698	3.02165e-05	4.76863e-20	0.0203088	Physical activity	Physical activity variability	Fraction of time	30720	Renal Function
mean_platelt_volume	temp_within_day_SD	0.00104444	0.2702	-0.00459275	-0.00268106	24038	0.267627	0.000847095	0.0102732	-0.0299427	0.474917	0.00474079	0.0203088	Diurnal rhythms	Variability	Celsius	30100	Coagulation
cystatin_C	WASO_mean	0.00104583	-0.102645	0.00190392	0.00246499	23527	0.770653	7.91213e-08	0.00268107	0.0396559	0.885812	1.25087e-06	0.0203088	Sleep	Sleep	Hours	30720	Renal Function
urine_creatinine	phase_abs_dev	0.00106285	1546.02	-21.4071	-0.00244205	24210	2.00008e-07	0.51813	0.0420524	0.00542165	4.15016e-06	0.691826	0.0206005	Diurnal rhythms	Phase	Hours	30510	Renal Function
urea	other_sleep_mean	0.00107387	-0.293639	0.00480501	0.00267356	23506	0.0981744	0.00346875	-0.0163379	0.0237656	0.241278	0.0155327	0.020775	Sleep	Sleep	Hours	30670	Renal Function
arterial_stiffness_position_of_notch	moderate_hourly_SD	0.00108277	-38.5015	0.528345	0.00425104	9494	9.37448e-08	0.395412	-0.0759746	-0.012209	2.09364e-06	0.58429	0.0209045	Physical activity	Physical activity variability	Fraction of time	4199	Cardiovascular Function
urea	tasks_light_within_day_SD	0.00108618	5.35741	-0.0776975	-0.00261247	23521	5.10083e-05	0.74605	0.0364497	-0.00273733	0.000508207	0.854668	0.0209045	Physical activity	Physical activity variability	Fraction of time	30670	Renal Function
ldl_direct	moderate_overall	0.00108666	-4.21978	0.0645976	0.00276438	23496	0.00292244	0.144763	-0.0285398	0.0129259	0.0152215	0.298817	0.0209045	Physical activity	Physical activity	Fraction of time	30780	Lipoprotein Profile
glycated_heamoglobin	MET_RA	0.00110048	12.2978	-0.22677	-0.0026144	23371	0.820684	3.71016e-06	-0.00201179	-0.0412278	0.912781	4.15054e-05	0.0211134	Diurnal rhythms	Amplitude	MET	30750	Glucose Metabolism
igf_1	num_wakings_mean	0.00110162	-1.09628	0.0165507	0.00265615	23355	0.00235499	0.220234	-0.0298482	0.00999405	0.0126832	0.400344	0.0211134	Sleep	Sleep		30770	Metabolic Function
apolipoprotein_A	acceleration_within_day_SD	0.00111598	-0.00155041	6.21295e-05	0.00243299	21329	1.43257e-22	5.50969e-29	0.0731001	0.109595	2.04779e-20	1.11188e-26	0.0213489	Physical activity	Physical activity variability	Fraction of time	30630	Lipoprotein Profile
platelet_count	MVPA_between_day_SD	0.00111871	-346.276	5.4664	0.00259217	24040	0.0117477	0.0517514	-0.0216349	0.0172476	0.0481111	0.138959	0.0213613	Physical activity	Physical activity variability	Fraction of time	30080	Coagulation
glycated_heamoglobin	sleep_hourly_SD	0.00112422	32.9168	-0.758215	-0.00255782	23343	0.00146786	4.39608e-16	-0.0296361	-0.0680035	0.0085593	2.29667e-14	0.0214267	Sleep	Sleep variability	Fraction of time	30750	Glucose Metabolism
c_reactive_protein	acceleration_within_day_SD	0.00112808	0.0416847	-0.00093392	-0.00255349	23436	0.000742017	3.73274e-10	-0.0264691	-0.0647714	0.00488914	8.79115e-09	0.0214412	Physical activity	Physical activity variability	Fraction of time	30710	Immune Function
platelet_crit	MVPA_hourly_SD_M10	0.00112914	-0.17593	0.00246472	0.00251968	24038	2.15736e-06	0.680304	-0.0412705	-0.00347528	3.29516e-05	0.809537	0.0214412	Physical activity	Physical activity variability	Fraction of time	30090	Coagulation
alanine_aminotransferase	acceleration_peak_value_mean	0.00113293	-0.0752367	0.0010939	0.00244674	23486	6.02583e-06	0.76257	-0.0337124	0.00298862	8.12816e-05	0.864739	0.0214734	Physical activity	Physical activity	g	30620	Liver Function
urea	acceleration_overall_M10	0.00114409	0.0189972	-0.000222019	-0.00254271	23509	1.05218e-20	2.30616e-05	0.0777196	0.039579	1.21674e-18	0.000205497	0.0216451	Physical activity	Physical activity	g	30670	Renal Function
cholesterol	walking_overall	0.00115652	-3.37705	0.0649998	0.00258073	23535	0.372737	6.20926e-08	0.00785894	0.0465699	0.582745	9.93869e-07	0.0218074	Physical activity	Physical activity	Hours	30690	Lipoprotein Profile
alanine_aminotransferase	moderate_hourly_SD_M10	0.0011569	-38.1184	0.5419	0.00251001	23534	7.78894e-06	0.917951	-0.0385089	-0.000858773	0.000100708	0.954781	0.0218074	Physical activity	Physical activity variability	Fraction of time	30620	Liver Function
glycated_heamoglobin	cosinor_rsquared	0.00115958	8.75824	-0.163528	-0.00263845	23372	0.669037	1.01238e-06	-0.00380427	-0.0433811	0.826222	1.28002e-05	0.0218179	Diurnal rhythms	Amplitude		30750	Glucose Metabolism
alanine_aminotransferase	temp_within_day_SD	0.00117366	-4.00707	0.0512018	0.00246605	23533	2.78265e-11	0.014631	-0.0573611	-0.0203704	1.18343e-09	0.0510969	0.0220425	Diurnal rhythms	Variability	Celsius	30620	Liver Function
cystatin_C	walking_hourly_SD	0.00118457	0.282904	-0.00751323	-0.00237338	23537	6.3369e-07	5.95289e-23	-0.0411685	-0.0767693	1.1709e-05	6.44918e-21	0.0222069	Physical activity	Physical activity variability	Fraction of time	30720	Renal Function
platelet_count	MVPA_hourly_SD	0.00119371	-185.774	2.85507	0.00258524	24040	0.00377284	0.139088	-0.0260287	0.0127499	0.0190156	0.290069	0.0223375	Physical activity	Physical activity variability	Fraction of time	30080	Coagulation
ldl_direct	MET_peak_time_mean	0.00120306	-0.0719719	0.00114744	0.00260405	23496	0.0150876	0.0481745	-0.020114	0.0189469	0.0584866	0.131585	0.0224323	Diurnal rhythms	Phase	Hours past midnight	30780	Lipoprotein Profile
arterial_stiffness_position_of_notch	moderate_within_day_SD_M10	0.00120313	-36.599	0.500238	0.0042169	9494	8.18995e-08	0.351844	-0.0765919	-0.0133384	1.85663e-06	0.544456	0.0224323	Physical activity	Physical activity variability	Fraction of time	4199	Cardiovascular Function
total_bilirubin	acceleration_hourly_SD	0.00121477	0.0529916	-0.000799145	-0.00258915	23426	0.000128207	0.378756	0.0292844	-0.00955286	0.00112107	0.569597	0.0225743	Physical activity	Physical activity variability	Fraction of time	30840	Liver Function
ldl_direct	sleep_peak_time_mean_abs_dev	0.00121513	0.2025	-0.00360806	-0.00261625	23446	0.736134	5.65152e-05	0.00294177	-0.0363019	0.866307	0.000449501	0.0225743	Diurnal rhythms	Phase	Hours	30780	Lipoprotein Profile
urea	WASO_mean	0.00122184	-1.16386	0.0182512	0.0026263	23511	0.020393	0.0403593	-0.0230293	0.0163651	0.073799	0.114745	0.022642	Sleep	Sleep	Hours	30670	Renal Function
mean_sphered_cell_volume	num_wakings_mean	0.00122355	1.11833	-0.015337	-0.00270758	23471	1.56697e-06	0.345846	0.048513	0.00789932	2.51596e-05	0.53833	0.022642	Sleep	Sleep		30270	Red Blood Cell Count
apolipoprotein_A	acceleration_hourly_SD_M10	0.00122538	-0.0010725	3.28032e-05	0.00248868	21346	4.52321e-15	2.03428e-18	0.0555104	0.0928407	3.10353e-13	1.43403e-16	0.022642	Physical activity	Physical activity variability	Fraction of time	30630	Lipoprotein Profile
glucose	MVPA_hourly_SD	0.0012277	3.21212	-0.0570146	-0.00275765	21481	0.700973	4.65983e-05	0.00369116	-0.0376736	0.846923	0.000380082	0.0226443	Physical activity	Physical activity variability	Fraction of time	30740	Glucose Metabolism
mean_reticulocyte_volume	MET_within_day_SD_L5	0.00124089	30.4798	-0.420156	-0.00262699	23472	5.88223e-08	0.487807	0.0460879	0.00668304	1.39172e-06	0.667222	0.0228465	Physical activity	Physical activity variability		30260	Red Blood Cell Count
platelet_distribution_width	sleep_hourly_SD	0.00124651	4.56986	-0.072083	-0.002611	24007	0.0214857	0.0468782	0.0219252	-0.0172397	0.0768347	0.128757	0.0229091	Sleep	Sleep variability	Fraction of time	30110	Coagulation
total_protein	MET_within_day_SD	0.00125431	4.59848	-0.0777363	-0.00281962	21492	0.233648	0.0012623	0.0117151	-0.0305792	0.435872	0.00669322	0.0230114	Physical activity	Physical activity variability		30860	Liver Function
creatinine	acceleration_within_day_SD_M10	0.00125683	0.166685	-0.00275813	-0.00230311	23442	0.0614076	0.022205	0.0125149	-0.0220318	0.170047	0.071484	0.0230165	Physical activity	Physical activity variability	Fraction of time	30700	Renal Function
glycated_heamoglobin	temp_RA	0.00127841	-21.8834	0.429686	0.00253868	23371	0.245504	1.93616e-08	0.0103352	0.0484155	0.448876	3.30903e-07	0.0233702	Diurnal rhythms	Amplitude		30750	Glucose Metabolism
alkaline_phosphatase	self_report_sleep_duration	0.001293	-3.79014	0.0627696	0.00260743	23473	0.129564	0.00251874	-0.0140325	0.025079	0.293845	0.0119405	0.0235949	Sleep	Self-report	Hours	30610	Liver Function
phosphate	self_report_sleeplessness	0.00130145	0.0856543	-0.00120523	-0.0037786	11369	5.08e-06	0.752032	0.0607178	0.00403886	7.09408e-05	0.857944	0.0236764	Sleep	Self-report		30810	Electrolyte
alkaline_phosphatase	acceleration_peak_value_mean	0.00130206	-0.153043	0.00208239	0.00251171	23486	1.98223e-09	0.392881	-0.0464516	-0.00877597	6.14492e-08	0.582222	0.0236764	Physical activity	Physical activity	g	30610	Liver Function
hdl_cholesterol	sedentary_within_day_SD_L5	0.00130531	0.890082	-0.0153121	-0.00235536	21501	0.38661	0.000300793	0.00737111	-0.0279592	0.595123	0.00195193	0.0236844	Physical activity	Physical activity variability	Fraction of time	30760	Lipoprotein Profile
glucose	MET_RA	0.00130711	2.58119	-0.0470201	-0.00277987	21481	0.975726	1.51891e-05	-0.000290455	-0.0419885	0.988402	0.000143156	0.0236844	Diurnal rhythms	Amplitude	MET	30740	Glucose Metabolism
apolipoprotein_B	sleep_peak_time_mean	0.00131172	0.0396437	-0.000663359	-0.00264004	23406	0.154493	0.00282133	0.012572	-0.0270286	0.331812	0.0131628	0.0237262	Diurnal rhythms	Phase	Hours past midnight	30640	Lipoprotein Profile
urea	tasks_light_peak_value_mean	0.00131767	2.10806	-0.0307035	-0.00257378	23521	8.09495e-05	0.68648	0.0351538	-0.00345293	0.000756018	0.813781	0.0237348	Physical activity	Physical activity	Fraction of time	30670	Renal Function
hip_circumference	self_report_snoring	0.00131781	-1.84023	0.0255892	0.00141327	23423	1.71356e-06	0.552221	-0.0239045	-0.00270544	2.70075e-05	0.717517	0.0237348	Sleep	Self-report		49	Body Mass
glucose	temp_RA	0.00131911	-4.42055	0.0906669	0.00274701	21481	0.0761863	3.74814e-10	0.0171526	0.0583578	0.20013	8.80727e-09	0.0237348	Diurnal rhythms	Amplitude		30740	Glucose Metabolism
glucose	sleep_hourly_SD	0.0013257	8.44974	-0.156671	-0.00271032	21454	0.771542	1.97722e-06	-0.00289176	-0.0435466	0.886621	2.31771e-05	0.0238118	Sleep	Sleep variability	Fraction of time	30740	Glucose Metabolism
direct_bilirubin	acceleration_IV	0.00134391	0.509923	-0.00717543	-0.00277255	20151	8.66072e-07	0.77412	0.0445413	0.00295305	1.50314e-05	0.871498	0.0240967	Diurnal rhythms	Variability		30660	Liver Function
glucose	MVPA_overall_M10	0.00136773	1.66072	-0.0285085	-0.00278796	21481	0.34693	0.000477887	0.00907082	-0.0327486	0.556862	0.00292067	0.024465	Physical activity	Physical activity	Fraction of time	30740	Glucose Metabolism
eosinophill_count	sleep_peak_time_mean_abs_dev	0.0013692	-0.0326971	0.000531773	0.00260562	23939	0.0546099	0.0145663	-0.0169027	0.0221816	0.155672	0.050888	0.024465	Diurnal rhythms	Phase	Hours	30150	White Blood Cell Count
arterial_stiffness_position_of_notch	moderate_between_day_SD_M10	0.00138045	-45.1234	0.634955	0.00400469	9493	1.6181e-06	0.764636	-0.0643373	-0.00426688	2.58193e-05	0.86573	0.0246066	Physical activity	Physical activity variability	Fraction of time	4199	Cardiovascular Function
cystatin_C	tasks_light_hourly_SD	0.00138534	0.404786	-0.00721851	-0.00236953	23537	0.757403	3.02492e-05	0.00255003	-0.0329929	0.877382	0.000260085	0.0246066	Physical activity	Physical activity variability	Fraction of time	30720	Renal Function
mean_reticulocyte_volume	num_wakings_mean	0.00138594	1.61778	-0.0226213	-0.00269846	23471	1.19734e-05	0.628069	0.044568	0.00409106	0.000146007	0.772385	0.0246066	Sleep	Sleep		30260	Red Blood Cell Count
platelet_count	moderate_peak_value_mean	0.00138669	-85.0258	1.28869	0.00262471	24041	0.001722	0.225972	-0.0288149	0.0105558	0.00980244	0.40722	0.0246066	Physical activity	Physical activity	Hours	30080	Coagulation
platelet_distribution_width	MET_within_day_SD_L5	0.00138995	-1.78294	0.0278828	0.00255672	23980	0.00607627	0.103843	-0.022868	0.0154828	0.0281444	0.234049	0.024622	Physical activity	Physical activity variability		30110	Coagulation
waist_circumference	MVPA_within_day_SD	0.00140112	9.17398	-0.275724	-0.00108645	24963	6.01775e-10	1.4327e-27	-0.0236061	-0.0399029	2.02401e-08	2.26852e-25	0.0246999	Physical activity	Physical activity variability	Fraction of time	48	Body Mass
waist_circumference	MVPA_IV	0.00140117	-2.51405	0.0518616	0.00109993	24963	0.0615554	1.36511e-10	0.00717581	0.0236748	0.170268	3.46053e-09	0.0246999	Diurnal rhythms	Variability		48	Body Mass
cystatin_C	moderate_peak_value_mean	0.00140155	0.13997	-0.00299263	-0.00240509	23537	0.0190503	3.12575e-12	-0.0197899	-0.0558662	0.0699619	9.95982e-11	0.0246999	Physical activity	Physical activity	Hours	30720	Renal Function
cystatin_C	walking_peak_value_mean	0.0014209	0.106963	-0.00291718	-0.00235795	23537	2.19688e-07	4.56044e-24	-0.0432292	-0.0785984	4.50404e-06	5.45768e-22	0.0249982	Physical activity	Physical activity	Hours	30720	Renal Function
platelet_distribution_width	MET_within_day_SD	0.00142486	0.459269	-0.00927541	-0.00263808	24038	0.119697	1.6997e-09	-0.0144707	-0.0540419	0.278213	3.60687e-08	0.0250144	Physical activity	Physical activity variability		30110	Coagulation
total_protein	MET_RA	0.00142669	10.5494	-0.175773	-0.00277489	21492	0.147109	0.00456623	0.013922	-0.0277015	0.320298	0.0194036	0.0250144	Diurnal rhythms	Amplitude	MET	30860	Liver Function
neutrophil_count	acceleration_RA	0.00145211	1.86715	-0.0470065	-0.00248819	23926	8.82255e-06	2.42962e-16	-0.0380167	-0.0753396	0.000111413	1.28895e-14	0.0253799	Diurnal rhythms	Amplitude		30140	White Blood Cell Count
alanine_aminotransferase	acceleration_peak_value_SD	0.00145246	-0.0875062	0.00129478	0.00248344	23437	5.34261e-06	0.589912	-0.031251	0.00600062	7.35109e-05	0.745411	0.0253799	Physical activity	Physical activity variability	Fraction of time	30620	Liver Function
creatinine	main_sleep_offset_mean	0.00147146	-2.08392	0.0361055	0.00221307	23479	0.422724	0.000488905	-0.00601397	0.0271821	0.629256	0.0029774	0.0256683	Diurnal rhythms	Phase	Hours past midnight	30700	Renal Function
hip_circumference	num_wakings_mean	0.00147476	-0.893666	0.0126889	0.00132031	24903	4.73263e-05	0.891422	-0.0203713	-0.000566578	0.000479412	0.9409	0.0256823	Sleep	Sleep		49	Body Mass
creatinine	amplitude	0.00149482	18.5634	-0.392209	-0.0022815	23514	0.0268055	1.47052e-10	-0.0174981	-0.0517206	0.0908105	3.68237e-09	0.0259328	Diurnal rhythms	Amplitude	g	30700	Renal Function
ldl_direct	sedentary_RA	0.00149553	-0.743906	0.0131355	0.00251215	23485	0.642739	0.000135434	-0.00410271	0.0335795	0.810173	0.000974062	0.0259328	Diurnal rhythms	Amplitude		30780	Lipoprotein Profile
cholesterol	self_report_IPAQ_activity_group	0.00149672	-0.551043	0.00878248	0.00364046	11624	0.024054	0.0358267	-0.0281896	0.0264173	0.0837212	0.104183	0.0259328	Physical activity	Self-report physical activity		30690	Lipoprotein Profile
total_protein	sedentary_overall	0.00150039	-9.02966	0.144885	0.00276972	21492	0.0356073	0.0279347	-0.0202829	0.021263	0.113143	0.085663	0.0259328	Physical activity	Physical activity	Fraction of time	30860	Liver Function
ldl_direct	self_report_snoring	0.00150174	0.371745	-0.00496152	-0.00280093	22050	2.51806e-08	0.13014	0.0558104	0.0137965	6.46281e-07	0.275937	0.0259328	Sleep	Self-report		30780	Lipoprotein Profile
platelet_distribution_width	MET_overall_L5	0.00150429	-1.81235	0.0292993	0.00247472	23931	0.0346136	0.0367007	-0.0169681	0.0201527	0.110703	0.106281	0.0259332	Physical activity	Physical activity	MET	30110	Coagulation
creatinine	MVPA_overall	0.00151148	28.7285	-0.646994	-0.00225792	23513	0.00234527	9.49575e-14	-0.023927	-0.0577959	0.0126507	3.75886e-12	0.0260136	Physical activity	Physical activity	Fraction of time	30700	Renal Function
hdl_cholesterol	MET_peak_time_mean	0.00151479	-0.0265595	0.000456677	0.0022928	21501	0.33133	0.00163738	-0.0072409	0.027151	0.5422	0.00832118	0.0260271	Diurnal rhythms	Phase	Hours past midnight	30760	Lipoprotein Profile
arterial_stiffness_position_of_notch	MET_hourly_SD_M10	0.0015186	-12.6141	0.162711	0.0039806	9493	5.2259e-11	0.0361451	-0.0896622	-0.0299532	2.08997e-09	0.104913	0.0260491	Physical activity	Physical activity variability		4199	Cardiovascular Function
calcium	sedentary_hourly_SD	0.00153026	-0.503539	0.00790975	0.0027155	21505	0.0118311	0.0704426	-0.0235178	0.0172147	0.0483775	0.176098	0.0262054	Physical activity	Physical activity variability	Fraction of time	30680	Electrolyte
hand_grip_strength_right	acceleration_within_day_SD_L5	0.00153666	0.7498	-0.0142781	-0.00168204	24837	0.412575	1.29949e-05	-0.00418156	-0.0294122	0.619073	0.000125345	0.0262712	Physical activity	Physical activity variability	Fraction of time	47	Muscle Function
vitamin_D	moderate_within_day_SD	0.00154357	101.352	-1.2063	-0.00265661	22530	3.82476e-16	3.31393e-05	0.0770906	0.0372415	3.12416e-14	0.000281411	0.0263456	Physical activity	Physical activity variability	Fraction of time	30890	Metabolism
arterial_stiffness_pulse_rate	moderate_peak_value_mean	0.00155278	-31.5235	0.398147	0.00418188	9494	2.20023e-12	0.00834634	-0.1011	-0.0383714	1.07321e-10	0.0321605	0.026459	Physical activity	Physical activity	Hours	4194	Cardiovascular Function
neutrophil_count	acceleration_between_day_SD_M10	0.00156803	0.011542	-0.000326817	-0.00252712	23979	1.67338e-10	1.06854e-17	-0.0497431	-0.0876498	5.91837e-09	6.54608e-16	0.0266746	Physical activity	Physical activity variability	Fraction of time	30140	White Blood Cell Count
hdl_cholesterol	sedentary_hourly_SD_L5	0.00158767	0.593579	-0.0102096	-0.00227542	21502	0.36553	0.000887211	0.00714355	-0.0269878	0.575038	0.0049331	0.0269642	Physical activity	Physical activity variability	Fraction of time	30760	Lipoprotein Profile
igf_1	inactivity_peak_time_mean_abs_dev	0.00159286	-1.57792	0.0212022	0.00249284	23376	1.18866e-08	0.211933	-0.0484172	-0.0110246	3.20254e-07	0.389907	0.0270078	Diurnal rhythms	Phase	Hours	30770	Metabolic Function
creatinine	MET_peak_value_mean	0.0016025	4.83575	-0.0973519	-0.00225818	23513	0.132116	4.2999e-09	-0.0120295	-0.0459022	0.297795	8.3342e-08	0.0271266	Physical activity	Physical activity	MET	30700	Renal Function
alanine_aminotransferase	moderate_hourly_SD	0.00162069	-44.1733	0.634705	0.00246604	23534	4.28125e-05	0.905035	-0.0359956	0.000994978	0.000438871	0.948303	0.0273473	Physical activity	Physical activity variability	Fraction of time	30620	Liver Function
alkaline_phosphatase	other_sleep_mean	0.00162086	6.02753	-0.0849249	-0.00258348	23519	3.11559e-05	0.75728	0.0412706	0.00251849	0.000334017	0.861588	0.0273473	Sleep	Sleep	Hours	30610	Liver Function
waist_circumference	temp_within_day_SD	0.0016261	0.843979	-0.0223316	-0.0010633	24963	1.69485e-06	2.76438e-20	-0.0182962	-0.0342457	2.67948e-05	2.49571e-18	0.0273908	Diurnal rhythms	Variability	Celsius	48	Body Mass
waist_circumference	walking_overall_M10	0.00163058	8.22755	-0.174367	-0.00108502	24964	0.0276876	8.95184e-12	-0.00847914	-0.0247545	0.0930637	2.69393e-10	0.0274214	Physical activity	Physical activity	Fraction of time	48	Body Mass
platelet_count	MVPA_hourly_SD_M10	0.00163633	-198.432	2.98804	0.00248097	24040	0.00141235	0.299388	-0.0283048	0.00890974	0.0083015	0.489076	0.0274732	Physical activity	Physical activity variability	Fraction of time	30080	Coagulation
cystatin_C	walking_within_day_SD_M10	0.00165457	0.270619	-0.00721901	-0.00231922	23537	1.02227e-06	3.14001e-22	-0.0406164	-0.0754046	1.73618e-05	3.29766e-20	0.0277055	Physical activity	Physical activity variability	Fraction of time	30720	Renal Function
cholesterol	sleep_peak_time_mean_abs_dev	0.00165555	0.25418	-0.00453186	-0.0025	23485	0.751374	8.74976e-05	0.0027183	-0.0347817	0.874098	0.000663126	0.0277055	Diurnal rhythms	Phase	Hours	30690	Lipoprotein Profile
alkaline_phosphatase	MVPA_hourly_SD_M10	0.00166129	-84.0366	1.23261	0.00245397	23533	0.000232619	0.60048	-0.0323372	0.00447229	0.00182757	0.75272	0.0277224	Physical activity	Physical activity variability	Fraction of time	30610	Liver Function
total_protein	MVPA_within_day_SD	0.00166194	12.7553	-0.211873	-0.00270899	21492	0.144807	0.00430316	0.0140938	-0.026541	0.316691	0.0184919	0.0277224	Physical activity	Physical activity variability	Fraction of time	30860	Liver Function
diastolic_blood_pressure_V0	mesor	0.00167571	-20.2922	0.283733	0.00248907	23518	3.79742e-06	0.665223	-0.0411157	-0.00377958	5.44331e-05	0.797957	0.0279038	Physical activity	Physical activity	g	4079	Cardiovascular Function
glycated_heamoglobin	MET_hourly_SD	0.00167824	5.37104	-0.0902071	-0.00252377	23371	0.206481	0.00237843	0.0114608	-0.0263957	0.401494	0.0113696	0.0279038	Physical activity	Physical activity variability		30750	Glucose Metabolism
vitamin_D	MET_overall	0.00168401	28.4703	-0.327589	-0.00261683	22529	8.30631e-20	1.52192e-06	0.0834998	0.0442473	8.99879e-18	1.82986e-05	0.0279546	Physical activity	Physical activity	MET	30890	Metabolism
arterial_stiffness_position_of_notch	MET_within_day_SD_M10	0.00168745	-14.4188	0.185005	0.00397702	9493	4.55124e-11	0.0259459	-0.091222	-0.0315668	1.85878e-09	0.0807485	0.0279666	Physical activity	Physical activity variability		4199	Cardiovascular Function
apolipoprotein_B	walking_peak_value_mean	0.00169678	-0.271234	0.0051064	0.00258594	23435	0.60046	4.51285e-07	0.004871	0.0436602	0.777839	6.11135e-06	0.028076	Physical activity	Physical activity	Hours	30640	Lipoprotein Profile
urea	acceleration_overall	0.00170036	0.0337431	-0.000386713	-0.00242871	23520	9.01188e-22	1.36235e-05	0.0783411	0.0419104	1.17405e-19	0.000130553	0.0280901	Physical activity	Physical activity	g	30670	Renal Function
glucose	total_sleep_mean_abs_dev	0.00174683	-0.205312	0.00361849	0.00271832	21458	0.634775	5.48408e-05	-0.00472922	0.0360456	0.804669	0.000437536	0.0288115	Sleep	Sleep	Hours	30740	Glucose Metabolism
cystatin_C	main_sleep_onset_mean_abs_dev	0.00175565	-0.0245881	0.000440838	0.00227335	23496	0.827936	3.888e-05	-0.00176364	0.0323365	0.916669	0.000325593	0.0289081	Diurnal rhythms	Phase	Hours	30720	Renal Function
mean_corpuscular_haemoglobin	walking_overall	0.00175831	5.93022	-0.101082	-0.00250118	24041	0.301207	0.00103511	0.0091734	-0.0283443	0.511537	0.00562481	0.0289081	Physical activity	Physical activity	Hours	30050	Red Blood Cell Count
apolipoprotein_A	sedentary_within_day_SD_L5	0.00176514	0.631418	-0.0110445	-0.0023998	21371	0.559225	0.000148962	0.00520785	-0.0307892	0.746919	0.00105587	0.0289742	Physical activity	Physical activity variability	Fraction of time	30630	Lipoprotein Profile
cystatin_C	sleep_peak_quality_mean	0.00179704	0.267751	-0.00523852	-0.00228981	23499	0.28948	2.69702e-08	-0.00890284	-0.0432499	0.499637	4.53557e-07	0.0294509	Sleep	Sleep	Hours	30720	Renal Function
alkaline_phosphatase	MET_hourly_SD	0.00183097	-27.7459	0.39054	0.00251516	23533	9.20822e-06	0.764542	-0.0403556	-0.00262814	0.000115574	0.86573	0.0299592	Physical activity	Physical activity variability		30610	Liver Function
total_bilirubin	walking_overall	0.0018351	16.2944	-0.253303	-0.00248916	23438	0.00886769	0.102832	0.0232185	-0.0141189	0.0380707	0.232807	0.0299708	Physical activity	Physical activity	Hours	30840	Liver Function
glycated_heamoglobin	MET_peak_value_mean	0.00184006	2.13572	-0.0358437	-0.00248678	23371	0.201596	0.00286238	0.0114003	-0.0259015	0.396034	0.0133121	0.0299708	Physical activity	Physical activity	MET	30750	Glucose Metabolism
direct_bilirubin	MET_hourly_SD	0.00184042	0.791418	-0.0141281	-0.00274462	20150	0.778956	7.28651e-05	0.00279193	-0.0383774	0.891224	0.000564705	0.0299708	Physical activity	Physical activity variability		30660	Liver Function
apolipoprotein_A	acceleration_RA	0.00184984	-0.36779	0.00882835	0.00228656	21316	0.000165292	8.08065e-14	0.0305024	0.0648009	0.00137192	3.23603e-12	0.0300487	Diurnal rhythms	Amplitude		30630	Lipoprotein Profile
platelet_count	acceleration_hourly_SD	0.00185104	-0.659851	0.00969709	0.00245387	24028	2.36099e-05	0.654186	-0.0320139	0.00479413	0.000262696	0.789691	0.0300487	Physical activity	Physical activity variability	Fraction of time	30080	Coagulation
total_bilirubin	MVPA_overall	0.00185954	12.0523	-0.196375	-0.0025195	23438	0.0726546	0.0137553	0.0160595	-0.021733	0.19307	0.0484828	0.0301392	Physical activity	Physical activity	Fraction of time	30840	Liver Function
mean_reticulocyte_volume	self_report_nap_during_day	0.00187133	6.91336	-0.10668	-0.00354408	15198	0.0189376	0.0575892	0.0347475	-0.0184137	0.0696739	0.150472	0.030263	Sleep	Self-report		30260	Red Blood Cell Count
glucose	cosinor_rsquared	0.00187306	1.9098	-0.0328892	-0.00272123	21482	0.383757	0.000743407	0.00834763	-0.0324709	0.593304	0.00425773	0.030263	Diurnal rhythms	Amplitude		30740	Glucose Metabolism
total_protein	walking_overall	0.00188937	14.2654	-0.242485	-0.00265459	21492	0.285079	0.00133142	0.0101671	-0.0296517	0.494676	0.00700204	0.0304786	Physical activity	Physical activity	Hours	30860	Liver Function
arterial_stiffness_position_of_notch	moderate_within_day_SD	0.00192633	-40.0914	0.557701	0.00406551	9494	1.95077e-06	0.593245	-0.0686536	-0.00767089	3.02165e-05	0.74797	0.0310262	Physical activity	Physical activity variability	Fraction of time	4199	Cardiovascular Function
ldl_direct	inactivity_peak_time_mean	0.00193824	0.142365	-0.00219356	-0.00251313	23477	0.00418371	0.155684	0.0248829	-0.0128141	0.0205757	0.315049	0.0311694	Diurnal rhythms	Phase	Hours past midnight	30780	Lipoprotein Profile
platelet_distribution_width	MET_hourly_SD	0.00194636	0.430182	-0.00856206	-0.00257206	24038	0.19034	1.68431e-08	-0.0122359	-0.0508168	0.379868	2.90367e-07	0.031251	Physical activity	Physical activity variability		30110	Coagulation
mean_corpuscular_haemoglobin	walking_peak_value_mean	0.00197212	2.32086	-0.038126	-0.00251783	24041	0.107405	0.00698692	0.0147886	-0.0229789	0.256834	0.0276683	0.0316153	Physical activity	Physical activity	Hours	30050	Red Blood Cell Count
phosphate	acceleration_overall	0.00198712	-0.00241298	4.94161e-05	0.00256281	21450	0.0708258	1.25577e-07	0.0158129	0.0542551	0.189237	1.90345e-06	0.0316727	Physical activity	Physical activity	g	30810	Electrolyte
ldl_direct	sedentary_overall_L5	0.00198905	2.03892	-0.0378755	-0.00242121	23424	0.750336	7.63261e-06	-0.00282781	-0.0391459	0.873681	7.84975e-05	0.0316727	Physical activity	Physical activity	Fraction of time	30780	Lipoprotein Profile
apolipoprotein_B	sedentary_peak_time_mean	0.00199045	0.0190027	-0.000257051	-0.00256568	23435	4.70128e-08	0.277446	0.048557	0.0100718	1.13848e-06	0.466352	0.0316727	Diurnal rhythms	Phase	Hours past midnight	30640	Lipoprotein Profile
hand_grip_strength_right	sedentary_hourly_SD	0.00199066	-31.6085	0.572033	0.00165615	24907	0.942143	3.95893e-05	-0.000424614	0.0244177	0.972862	0.000330725	0.0316727	Physical activity	Physical activity variability	Fraction of time	47	Muscle Function
platelet_distribution_width	MET_overall	0.00199109	0.375137	-0.00797613	-0.00256173	24038	0.0254496	8.77924e-11	-0.0204106	-0.0588365	0.0873966	2.28749e-09	0.0316727	Physical activity	Physical activity	MET	30110	Coagulation
ldl_direct	sleep_overall_L5	0.00202366	-1.75455	0.0331647	0.00239619	23421	0.555518	5.62602e-06	0.00502207	0.040965	0.743483	5.9879e-05	0.032134	Sleep	Sleep	Fraction of time	30780	Lipoprotein Profile
mean_corpuscular_haemoglobin	walking_hourly_SD	0.00202854	5.78318	-0.0963274	-0.00248614	24041	0.168769	0.00368854	0.0125219	-0.0247702	0.351094	0.0162929	0.032134	Physical activity	Physical activity variability	Fraction of time	30050	Red Blood Cell Count
diastolic_blood_pressure_V0	temp_amplitude	0.00202945	-1.96996	0.0284616	0.00244801	23517	0.00011269	0.82438	-0.034798	0.00192215	0.00100416	0.903536	0.032134	Diurnal rhythms	Amplitude	Celsius	4079	Cardiovascular Function
alkaline_phosphatase	acceleration_peak_value_SD	0.00204093	-0.166592	0.0024118	0.00249457	23437	8.25735e-07	0.8413	-0.035108	0.00231052	1.45025e-05	0.913623	0.0322543	Physical activity	Physical activity variability	Fraction of time	30610	Liver Function
cholesterol	sleep_peak_quality_mean	0.00204332	-2.04427	0.0431377	0.00247195	23498	0.0405606	4.99323e-11	0.018813	0.0558923	0.124537	1.37041e-09	0.0322543	Sleep	Sleep	Hours	30690	Lipoprotein Profile
platelet_count	amplitude	0.00207427	-82.8313	1.49756	0.00250142	24041	0.93067	5.28245e-05	-0.000777162	0.0367441	0.967033	0.000423419	0.0326662	Diurnal rhythms	Amplitude	g	30080	Coagulation
mean_corpuscular_volume	sedentary_overall_L5	0.00207599	13.1605	-0.189055	-0.00238674	23969	6.90004e-05	0.914954	0.0348749	-0.000926155	0.000664043	0.953397	0.0326662	Physical activity	Physical activity	Fraction of time	30040	Red Blood Cell Count
apolipoprotein_A	sedentary_hourly_SD_L5	0.00207956	0.420637	-0.00738378	-0.00232454	21372	0.58019	0.000380046	0.00457415	-0.030294	0.761844	0.00240408	0.0326662	Physical activity	Physical activity variability	Fraction of time	30630	Lipoprotein Profile
total_protein	sedentary_within_day_SD	0.00208211	-18.2961	0.30617	0.00262952	21493	0.177481	0.00457706	-0.0125115	0.0269313	0.362715	0.0194256	0.0326662	Physical activity	Physical activity variability	Fraction of time	30860	Liver Function
cystatin_C	sedentary_RA	0.00208909	0.108613	-0.00198009	-0.00219759	23525	0.967637	2.73234e-05	-0.000324133	-0.033288	0.984569	0.000238923	0.0327195	Diurnal rhythms	Amplitude		30720	Renal Function
glycated_heamoglobin	temp_IV	0.00209186	-1.96204	0.0361157	0.00244094	23372	0.858042	4.96776e-06	0.00164424	0.0382583	0.930654	5.34813e-05	0.0327195	Diurnal rhythms	Variability		30750	Glucose Metabolism
diastolic_blood_pressure_V0	other_sleep_mean	0.00210111	2.29321	-0.0362	-0.00249278	23504	0.0336789	0.0397922	0.0208108	-0.016581	0.108286	0.113384	0.0328144	Sleep	Sleep	Hours	4079	Cardiovascular Function
albumin	temp_cosinor_rsquared	0.00212873	2.90129	-0.0464045	-0.00264245	21507	0.0450122	0.0289156	0.0198761	-0.0197606	0.134749	0.0878651	0.0331952	Diurnal rhythms	Amplitude		30600	Liver Function
platelet_distribution_width	sedentary_hourly_SD_L5	0.0021443	-0.949646	0.0149069	0.00247021	24039	0.0148192	0.0854236	-0.0215038	0.0155493	0.0577287	0.203184	0.0333875	Physical activity	Physical activity variability	Fraction of time	30110	Coagulation
urea	sleep_within_day_SD_M10	0.00216407	-2.89541	0.0479454	0.00245419	23521	0.144981	0.0057184	-0.0132273	0.0235856	0.316787	0.0234011	0.0336307	Sleep	Sleep variability		30670	Renal Function
arterial_stiffness_pulse_rate	MET_within_day_SD	0.00216646	-25.3462	0.30489	0.0039984	9493	3.62194e-15	0.000317869	-0.112483	-0.0525076	2.55322e-13	0.00205884	0.0336307	Physical activity	Physical activity variability		4194	Cardiovascular Function
alkaline_phosphatase	WASO_mean	0.00219569	21.5307	-0.317257	-0.00249596	23524	0.00128052	0.505478	0.0321107	-0.00532865	0.0077026	0.681207	0.0340281	Sleep	Sleep	Hours	30610	Liver Function
hand_grip_strength_left	acceleration_within_day_SD	0.00219917	-0.0714081	0.00165583	0.00159925	24856	0.000274061	4.69766e-10	0.0189908	0.0429795	0.00210338	1.08404e-08	0.0340281	Physical activity	Physical activity variability	Fraction of time	46	Muscle Function
mean_corpuscular_haemoglobin	walking_within_day_SD	0.00220197	5.88861	-0.0988911	-0.00247684	24041	0.217069	0.00240975	0.0112607	-0.0258919	0.41572	0.011498	0.0340281	Physical activity	Physical activity variability	Fraction of time	30050	Red Blood Cell Count
platelet_crit	moderate_hourly_SD_M10	0.00222103	-0.131848	0.00189262	0.00242746	24039	5.65208e-05	0.924034	-0.0355973	0.000814639	0.00055613	0.957527	0.0342711	Physical activity	Physical activity variability	Fraction of time	30090	Coagulation
ldl_direct	MET_overall_M10	0.00223111	-0.41314	0.0074316	0.00254481	23496	0.87022	5.02007e-05	-0.00150733	0.0366649	0.93558	0.00040491	0.0343258	Physical activity	Physical activity	MET	30780	Lipoprotein Profile
hdl_cholesterol	main_sleep_ratio_mean	0.00223417	-2.32723	0.0389683	0.00229674	21490	0.245686	0.0012096	-0.0108429	0.0236082	0.449021	0.00643037	0.0343258	Sleep	Sleep		30760	Lipoprotein Profile
vitamin_D	moderate_hourly_SD	0.0022374	91.0159	-1.0565	-0.00256806	22530	2.17597e-17	4.14935e-06	0.0799916	0.0414707	2.05459e-15	4.58209e-05	0.0343258	Physical activity	Physical activity variability	Fraction of time	30890	Metabolism
diastolic_blood_pressure_V0	MET_hourly_SD	0.00223791	-11.2681	0.167827	0.00244663	23517	0.000957572	0.421011	-0.0297048	0.00699465	0.00604993	0.606869	0.0343258	Physical activity	Physical activity variability		4079	Cardiovascular Function
ldl_direct	MET_overall_L5	0.00224369	2.33176	-0.0459848	-0.00236133	23392	0.202387	1.9334e-06	-0.0101367	-0.0455567	0.396982	2.27153e-05	0.034346	Physical activity	Physical activity	MET	30780	Lipoprotein Profile
platelet_distribution_width	acceleration_within_day_SD	0.00224739	0.00643597	-0.000118603	-0.0024447	23990	0.822456	0.000253769	-0.00179718	-0.0384676	0.913722	0.00168612	0.034346	Physical activity	Physical activity variability	Fraction of time	30110	Coagulation
glucose	acceleration_between_day_SD	0.00224925	0.0312338	-0.000569751	-0.00255112	21481	0.955804	0.000345415	-0.00045931	-0.038726	0.978856	0.00221221	0.034346	Physical activity	Physical activity variability	g	30740	Glucose Metabolism
platelet_count	acceleration_within_day_SD	0.00226335	-0.887475	0.0129659	0.00238959	23992	4.11672e-05	0.718167	-0.0321325	0.00371136	0.000423693	0.836069	0.0345103	Physical activity	Physical activity variability	Fraction of time	30080	Coagulation
apolipoprotein_B	MET_overall_M10	0.00227958	-0.123791	0.00204825	0.00255009	23434	0.134831	0.00717085	-0.0138665	0.0243848	0.302208	0.0282425	0.0347063	Physical activity	Physical activity	MET	30640	Lipoprotein Profile
cystatin_C	main_sleep_duration_mean_abs_dev	0.00228509	-0.0257001	0.000468864	0.00223076	23498	0.961082	6.48151e-06	0.000415894	0.0338772	0.9811	6.79305e-05	0.0347155	Sleep	Sleep	Hours	30720	Renal Function
glucose	MET_overall	0.00228693	0.993392	-0.0173269	-0.00265779	21481	0.51882	0.000423943	0.00619908	-0.0336677	0.713768	0.00264438	0.0347155	Physical activity	Physical activity	MET	30740	Glucose Metabolism
arterial_stiffness_pulse_rate	self_report_snoring	0.00230701	6.75509	-0.0976555	-0.00418118	8857	9.93022e-05	0.815053	0.0592583	-0.00345941	0.000899664	0.898696	0.0349688	Sleep	Self-report		4194	Cardiovascular Function
platelet_crit	moderate_hourly_SD	0.00231777	-0.16189	0.00227365	0.00244616	24039	1.1123e-05	0.730668	-0.0396341	-0.00294168	0.000136609	0.84375	0.0350433	Physical activity	Physical activity variability	Fraction of time	30090	Coagulation
alkaline_phosphatase	acceleration_hourly_SD_M10	0.00231874	-0.1997	0.00285779	0.00244663	23506	7.37902e-07	0.978791	-0.0364041	0.000295335	1.31392e-05	0.986635	0.0350433	Physical activity	Physical activity variability	Fraction of time	30610	Liver Function
arterial_stiffness_position_of_peak	self_report_sleeplessness	0.0023222	3.76639	-0.0581688	-0.00522771	5027	0.00696573	0.158667	0.0509661	-0.0274495	0.0314712	0.319229	0.0350442	Sleep	Self-report		4198	Cardiovascular Function
cystatin_C	moderate_within_day_SD	0.00236284	0.335432	-0.00729451	-0.00227877	23537	0.0153714	6.2229e-12	-0.0205449	-0.0547264	0.0592964	1.91182e-10	0.0356052	Physical activity	Physical activity variability	Fraction of time	30720	Renal Function
white_blood_cell_count	sedentary_overall_L5	0.00238396	-3.81835	0.0758599	0.0023387	23968	0.209903	9.41418e-08	0.0109117	0.0459923	0.405922	1.46251e-06	0.035871	Physical activity	Physical activity	Fraction of time	30000	White Blood Cell Count
waist_circumference	MET_peak_value_mean	0.0023929	1.02626	-0.0356314	-0.00104321	24963	9.77097e-13	2.01961e-30	-0.0273297	-0.0429778	5.00312e-11	4.83391e-28	0.0359528	Physical activity	Physical activity	MET	48	Body Mass
diastolic_blood_pressure_V0	MET_hourly_SD_M10	0.00241621	-10.9146	0.164123	0.00236677	23517	0.00160236	0.33399	-0.027224	0.00827752	0.00923893	0.526672	0.0362502	Physical activity	Physical activity variability		4079	Cardiovascular Function
mean_platelt_volume	sleep_peak_time_mean_abs_dev	0.00242169	-0.274925	0.00431661	0.0024808	23988	0.0146878	0.0864055	-0.0215582	0.0156538	0.0573035	0.204952	0.0362796	Diurnal rhythms	Phase	Hours	30100	Coagulation
cholesterol	moderate_overall_M10	0.00245122	-2.50516	0.0428161	0.00251077	23535	0.348325	0.000885511	-0.00881241	0.0288491	0.558318	0.00492631	0.0366465	Physical activity	Physical activity	Fraction of time	30690	Lipoprotein Profile
hdl_cholesterol	acceleration_overall_M10	0.00245331	-0.00118842	5.59226e-05	0.00219674	21490	9.89632e-22	1.79753e-35	0.0741373	0.107088	1.25744e-19	8.40915e-33	0.0366465	Physical activity	Physical activity	g	30760	Lipoprotein Profile
creatinine	MVPA_within_day_SD	0.00251266	32.2664	-0.684977	-0.00213839	23513	0.0332986	1.5421e-10	-0.0168808	-0.0489567	0.107365	3.83364e-09	0.0374788	Physical activity	Physical activity variability	Fraction of time	30700	Renal Function
arterial_stiffness_pulse_rate	moderate_overall_M10	0.00252758	-51.5717	0.685666	0.00400839	9494	2.54712e-08	0.147659	-0.0810259	-0.0209001	6.51419e-07	0.302767	0.0376467	Physical activity	Physical activity	Fraction of time	4194	Cardiovascular Function
diastolic_blood_pressure_V0	self_report_sleeplessness	0.00253144	4.35762	-0.0701459	-0.00329597	12428	0.0568815	0.0295477	0.0234749	-0.0259646	0.160423	0.0895647	0.0376497	Sleep	Self-report		4079	Cardiovascular Function
platelet_crit	acceleration_peak_value_mean	0.00254081	-0.000266978	3.77631e-06	0.0023389	23989	1.84416e-06	0.871803	-0.0367166	-0.00163311	2.88013e-05	0.930922	0.0377346	Physical activity	Physical activity	g	30090	Coagulation
glucose	MET_hourly_SD	0.00256924	1.0035	-0.0183024	-0.00262586	21481	0.963432	2.59418e-05	-0.000449795	-0.0398377	0.982357	0.000228199	0.0381017	Physical activity	Physical activity variability		30740	Glucose Metabolism
pulse_rate_V0	moderate_peak_value_mean	0.00257662	-21.7577	0.241095	0.00251453	23518	2.22116e-21	9.99747e-09	-0.0886255	-0.0509075	2.65816e-19	1.80516e-07	0.0381127	Physical activity	Physical activity	Hours	102	Cardiovascular Function
waist_circumference	MVPA_hourly_SD	0.00257882	7.78767	-0.256729	-0.00102185	24963	4.06555e-11	2.40628e-28	-0.0252046	-0.0405323	1.68043e-09	4.34481e-26	0.0381127	Physical activity	Physical activity variability	Fraction of time	48	Body Mass
platelet_crit	MET_overall	0.00258108	-0.0502678	0.00067911	0.00240112	24038	2.00779e-07	0.268188	-0.0456695	-0.00965276	4.15778e-06	0.455477	0.0381127	Physical activity	Physical activity	MET	30090	Coagulation
alanine_aminotransferase	sedentary_hourly_SD_M10	0.00259072	-55.3748	0.859974	0.00224303	23534	0.00815624	0.141171	-0.0210647	0.0125807	0.0357513	0.293521	0.0382002	Physical activity	Physical activity variability	Fraction of time	30620	Liver Function
platelet_crit	moderate_between_day_SD	0.00259784	-0.392272	0.00563616	0.00242442	24029	4.99705e-05	0.911828	-0.0353947	0.000971594	0.000500288	0.951802	0.0382504	Physical activity	Physical activity variability	Fraction of time	30090	Coagulation
apolipoprotein_B	sedentary_overall	0.00260586	0.39861	-0.00746698	-0.0024741	23434	0.660418	6.38741e-06	-0.0040006	-0.0411121	0.820996	6.70124e-05	0.0383136	Physical activity	Physical activity	Fraction of time	30640	Lipoprotein Profile
cystatin_C	tasks_light_peak_value_mean	0.00260978	0.166577	-0.00295937	-0.00223202	23537	0.727591	0.000109969	0.00287433	-0.030606	0.862126	0.000811326	0.0383165	Physical activity	Physical activity	Fraction of time	30720	Renal Function
creatinine	acceleration_between_day_SD_M10	0.00261693	0.210897	-0.00341365	-0.0021169	23503	0.0357034	0.0532533	0.0143532	-0.0174002	0.113343	0.142027	0.0383175	Physical activity	Physical activity variability	Fraction of time	30700	Renal Function
pulse_rate_V0	sedentary_IV	0.0026173	4.79814	-0.0957426	-0.00241029	23518	0.182852	4.70547e-08	-0.0117743	-0.0479286	0.369583	7.60262e-07	0.0383175	Diurnal rhythms	Variability		102	Cardiovascular Function
glycated_heamoglobin	MET_overall_L5	0.00262129	-12.1052	0.289865	0.00228019	23272	0.000113019	5.08783e-12	0.0301862	0.0643891	0.00100622	1.57723e-10	0.0383215	Physical activity	Physical activity	MET	30750	Glucose Metabolism
arterial_stiffness_pulse_rate	moderate_overall	0.00262761	-94.1817	1.23769	0.00401706	9493	6.3356e-09	0.0905645	-0.0847384	-0.0244825	1.81632e-07	0.212466	0.0383594	Physical activity	Physical activity	Fraction of time	4194	Cardiovascular Function
nucleated_red_blood_cell_count	moderate_hourly_SD	0.00263358	-0.106182	0.00158437	0.00255358	23990	0.00128692	0.39925	-0.0306907	0.00761309	0.00772301	0.587472	0.0383632	Physical activity	Physical activity variability	Fraction of time	30170	Red Blood Cell Count
diastolic_blood_pressure_V0	self_report_snoring	0.00263533	4.23219	-0.0567947	-0.00255933	22066	2.32963e-07	0.188852	0.0499514	0.0115615	4.73845e-06	0.358763	0.0383632	Sleep	Self-report		4079	Cardiovascular Function
mean_corpuscular_haemoglobin_conc	cosinor_rsquared	0.00265086	2.01102	-0.0296472	-0.00252571	24041	0.00041316	0.552752	0.0324088	-0.00547691	0.00298194	0.718027	0.0385348	Diurnal rhythms	Amplitude		30060	Red Blood Cell Count
mean_corpuscular_haemoglobin	walking_overall_M10	0.00267085	3.16995	-0.0536551	-0.00244873	24041	0.273306	0.00180244	0.00999138	-0.0267396	0.481572	0.00904471	0.0387706	Physical activity	Physical activity	Fraction of time	30050	Red Blood Cell Count
urate	amplitude	0.00268346	80.8004	-1.57272	-0.00194557	23510	0.322922	6.39064e-07	-0.00705021	-0.0362338	0.533955	8.42838e-06	0.0388988	Diurnal rhythms	Amplitude	g	30880	Metabolism
apolipoprotein_A	acceleration_within_day_SD_M10	0.00270975	-0.00132251	4.53576e-05	0.00231084	21306	1.43882e-16	8.64021e-20	0.0597179	0.0943805	1.2444e-14	7.17138e-18	0.0392247	Physical activity	Physical activity variability	Fraction of time	30630	Lipoprotein Profile
nucleated_red_blood_cell_count	moderate_overall	0.00275349	-0.14967	0.00222674	0.00258489	23989	0.00121897	0.425393	-0.0315745	0.00719882	0.00737977	0.610791	0.0398018	Physical activity	Physical activity	Fraction of time	30170	Red Blood Cell Count
basophill_count	acceleration_within_day_SD_M10	0.00276123	0.000442849	-8.46016e-06	-0.00245042	23919	0.396119	8.85988e-05	-0.00650532	-0.0432616	0.6038	0.000670978	0.039832	Physical activity	Physical activity variability	Fraction of time	30160	White Blood Cell Count
apolipoprotein_B	sleep_peak_time_mean_abs_dev	0.00276461	0.0538863	-0.000920369	-0.00242642	23384	0.325092	0.00211593	0.00861049	-0.0277858	0.5358	0.0103343	0.039832	Diurnal rhythms	Phase	Hours	30640	Lipoprotein Profile
mean_platelt_volume	temp_IV	0.00276718	-0.441197	0.00707975	0.00247565	24039	0.0587083	0.0294899	-0.0181173	0.0190175	0.164529	0.0894253	0.039832	Diurnal rhythms	Variability		30100	Coagulation
platelet_count	MET_within_day_SD	0.00278405	-62.564	0.952145	0.0024213	24040	0.00440081	0.236487	-0.0259283	0.0103912	0.0214355	0.41928	0.0400188	Physical activity	Physical activity variability		30080	Coagulation
platelet_distribution_width	sedentary_RA	0.00281209	0.489504	-0.00757243	-0.0023821	24026	0.00995122	0.149413	0.0229702	-0.0127613	0.041923	0.305536	0.0403607	Diurnal rhythms	Amplitude		30110	Coagulation
cystatin_C	acceleration_overall_L5	0.00281568	-0.00957994	0.000170247	0.00212477	23536	0.684334	0.00214716	-0.00269986	0.0291716	0.836183	0.0104535	0.0403607	Physical activity	Physical activity	g	30720	Renal Function
c_reactive_protein	acceleration_within_day_SD_M10	0.00283077	0.0299025	-0.000677798	-0.00241102	23412	0.000532156	1.01545e-08	-0.0262389	-0.0624043	0.00367828	1.8303e-07	0.0404996	Physical activity	Physical activity variability	Fraction of time	30710	Immune Function
creatinine	MET_overall_M10	0.00283324	5.45787	-0.123282	-0.00216219	23513	0.00386965	1.58493e-12	-0.0231968	-0.0556296	0.0193991	5.38354e-11	0.0404996	Physical activity	Physical activity	MET	30700	Renal Function
glycated_heamoglobin	temp_amplitude	0.00284525	0.702596	-0.0143181	-0.00236342	23371	0.119588	9.70777e-09	-0.0140138	-0.0494651	0.278146	1.75593e-07	0.0406149	Diurnal rhythms	Amplitude	Celsius	30750	Glucose Metabolism
white_blood_cell_count	MET_overall_L5	0.00286582	-4.58938	0.0919478	0.00227706	23932	0.140846	1.29538e-06	0.0115837	0.0457395	0.311109	1.58715e-05	0.0408518	Physical activity	Physical activity	MET	30000	White Blood Cell Count
platelet_count	moderate_between_day_SD	0.00288154	-455.196	6.99063	0.00244231	24031	0.00542313	0.181689	-0.0247044	0.0119302	0.0256149	0.349915	0.0410191	Physical activity	Physical activity variability	Fraction of time	30080	Coagulation
c_reactive_protein	acceleration_L5_time	0.00291808	-0.51307	0.00813074	0.00242566	23440	0.0313635	0.0484518	-0.019654	0.0167309	0.102409	0.132104	0.0414819	Diurnal rhythms	Phase	Hours past midnight	30710	Immune Function
hand_grip_strength_left	sleep_peak_time_mean	0.00294802	-1.26306	0.0189677	0.0016002	24876	0.00138303	0.357156	-0.0185465	0.00545648	0.00818054	0.548727	0.0418497	Diurnal rhythms	Phase	Hours past midnight	46	Muscle Function
total_bilirubin	acceleration_overall_L5	0.00295991	0.32231	-0.00572191	-0.00231711	23438	0.672175	0.00237493	0.00307972	-0.0316769	0.828606	0.0113582	0.0419606	Physical activity	Physical activity	g	30840	Liver Function
mean_platelt_volume	acceleration_peak_value_mean	0.00299768	0.0046797	-8.90309e-05	-0.00241362	23989	0.466394	7.43572e-05	-0.00588285	-0.0420872	0.66854	0.00057497	0.0424304	Physical activity	Physical activity	g	30100	Coagulation
vitamin_D	acceleration_within_day_SD_L5	0.0030013	1.95606	-0.0382999	-0.00239216	22468	0.224165	1.16826e-05	-0.00939611	-0.0452786	0.424334	0.000114077	0.0424304	Physical activity	Physical activity variability	Fraction of time	30890	Metabolism
alkaline_phosphatase	MVPA_hourly_SD	0.00301117	-76.2616	1.08182	0.00234881	23533	4.49999e-05	0.892602	-0.0363913	-0.00115921	0.000459008	0.941552	0.0425115	Physical activity	Physical activity variability	Fraction of time	30610	Liver Function
white_blood_cell_count	acceleration_overall	0.00301858	0.0147137	-0.000492307	-0.00231187	24039	1.83032e-12	9.59039e-22	-0.0580573	-0.0927353	9.1003e-11	9.2247e-20	0.0425578	Physical activity	Physical activity	g	30000	White Blood Cell Count
creatinine	sleep_peak_time_mean_abs_dev	0.00302487	-3.64914	0.0561641	0.00208586	23463	0.00617848	0.181468	-0.0208018	0.0104861	0.0284896	0.349815	0.0425881	Diurnal rhythms	Phase	Hours	30700	Renal Function
direct_bilirubin	moderate_within_day_SD	0.00303491	2.69536	-0.0460792	-0.00263855	20151	0.360473	0.00148126	0.00921935	-0.0303588	0.569716	0.00763783	0.0426712	Physical activity	Physical activity variability	Fraction of time	30660	Liver Function
platelet_count	acceleration_overall_M10	0.00304623	-0.554622	0.00895639	0.00233888	24029	0.0541307	0.0447754	-0.0161961	0.0188872	0.154711	0.124313	0.0427719	Physical activity	Physical activity	g	30080	Coagulation
total_bilirubin	acceleration_IV	0.00308344	2.59947	-0.0349074	-0.00238763	23439	3.93064e-08	0.261815	0.0464814	0.010667	9.65494e-07	0.447682	0.0432353	Diurnal rhythms	Variability		30840	Liver Function
mean_sphered_cell_volume	WASO_mean	0.0031031	4.75074	-0.0674285	-0.00249698	23518	0.000186516	0.890413	0.0385932	0.00113848	0.00151749	0.940394	0.0434255	Sleep	Sleep	Hours	30270	Red Blood Cell Count
phosphate	mesor	0.00310544	-0.197167	0.00428067	0.00250565	21451	0.0186034	1.37989e-10	0.0224011	0.0599858	0.0688976	3.48085e-09	0.0434255	Physical activity	Physical activity	g	30810	Electrolyte
glucose	MET_overall_M10	0.00311006	0.552837	-0.00965723	-0.00259784	21481	0.54945	0.000506162	0.00583444	-0.0331332	0.738724	0.00306797	0.0434312	Physical activity	Physical activity	MET	30740	Glucose Metabolism
white_blood_cell_count	acceleration_overall_M10	0.00314118	0.00797002	-0.000271606	-0.00232588	24028	1.17101e-12	8.24e-24	-0.0596727	-0.0945609	5.96635e-11	9.4229e-22	0.0438063	Physical activity	Physical activity	g	30000	White Blood Cell Count
cystatin_C	moderate_between_day_SD	0.00316563	0.80716	-0.0160775	-0.00221641	23526	0.192832	9.08979e-08	-0.0106291	-0.0438752	0.382928	1.42039e-06	0.0440875	Physical activity	Physical activity variability	Fraction of time	30720	Renal Function
eosinophill_count	acceleration_peak_value_SD	0.00318368	0.000634278	-1.23405e-05	-0.00244593	23891	0.22745	0.000130618	-0.00880979	-0.0454987	0.428503	0.000944046	0.044279	Physical activity	Physical activity variability	Fraction of time	30150	White Blood Cell Count
glucose	sleep_overall_L5	0.00319322	2.09869	-0.0423159	-0.00240179	21415	0.146336	3.0635e-07	-0.0129795	-0.0490064	0.319087	4.26652e-06	0.0443518	Sleep	Sleep	Fraction of time	30740	Glucose Metabolism
hand_grip_strength_left	sedentary_hourly_SD	0.00322746	-34.0433	0.542147	0.00156778	24904	0.0356246	0.0556082	-0.0122186	0.0112981	0.113163	0.146786	0.0447337	Physical activity	Physical activity variability	Fraction of time	46	Muscle Function
nucleated_red_blood_cell_percent	MET_hourly_SD	0.00323346	-0.426274	0.00654247	0.00248252	23989	0.00789848	0.188244	-0.0252097	0.0120281	0.034796	0.358049	0.0447337	Physical activity	Physical activity variability		30230	Red Blood Cell Count
total_protein	MET_hourly_SD	0.00323376	3.87846	-0.0673361	-0.00257967	21492	0.496903	0.000789666	0.00670318	-0.0319919	0.6941	0.00446552	0.0447337	Physical activity	Physical activity variability		30860	Liver Function
igf_1	sedentary_peak_time_mean	0.00328593	-0.312989	0.00576021	0.00238608	23411	0.85538	3.78393e-05	0.00158323	0.0373745	0.929293	0.000317394	0.0453435	Diurnal rhythms	Phase	Hours past midnight	30770	Metabolic Function
hand_grip_strength_right	acceleration_hourly_SD	0.00328832	-0.056371	0.0011743	0.00155911	24895	0.0316481	2.14761e-06	0.0109077	0.0342944	0.103142	2.50036e-05	0.0453435	Physical activity	Physical activity variability	Fraction of time	47	Muscle Function
mean_reticulocyte_volume	sleep_peak_quality_SD	0.00329106	28.9523	-0.434702	-0.00242889	23439	0.00133768	0.381562	0.0281818	-0.00825159	0.00795346	0.571335	0.0453435	Sleep	Sleep variability	Hours	30260	Red Blood Cell Count
waist_circumference	acceleration_between_day_SD_M10	0.00331569	0.0350202	-0.00126304	-0.000988603	24953	1.6164e-16	4.4107e-22	-0.0269623	-0.0417914	1.37487e-14	4.49454e-20	0.0456218	Physical activity	Physical activity variability	Fraction of time	48	Body Mass
diastolic_blood_pressure_V0	acceleration_L5_time_abs_dev	0.00332489	2.3581	-0.0349674	-0.00233717	23463	0.000915032	0.481342	0.0290676	-0.00598999	0.00582406	0.661588	0.0456872	Diurnal rhythms	Phase	Hours	4079	Cardiovascular Function
arterial_stiffness_position_of_peak	phase_abs_dev	0.00337653	1.9679	-0.0306508	-0.00350097	9470	0.0108679	0.146047	0.0322222	-0.0202923	0.0451748	0.300323	0.046335	Diurnal rhythms	Phase	Hours	4198	Cardiovascular Function
nucleated_red_blood_cell_count	moderate_between_day_SD	0.00340304	-0.25568	0.00387007	0.00249389	23980	0.00278169	0.290453	-0.027597	0.00981134	0.0146216	0.479315	0.0466366	Physical activity	Physical activity variability	Fraction of time	30170	Red Blood Cell Count
mean_corpuscular_volume	WASO_mean	0.003419	3.94914	-0.0549596	-0.00242152	24031	5.48727e-05	0.57864	0.0408154	0.00449259	0.000541467	0.737415	0.0467498	Sleep	Sleep	Hours	30040	Red Blood Cell Count
ldl_direct	MET_within_day_SD_L5	0.00342039	2.04541	-0.0415737	-0.0023176	23442	0.103224	3.4175e-07	-0.0134428	-0.0482068	0.250149	4.68972e-06	0.0467498	Physical activity	Physical activity variability		30780	Lipoprotein Profile
platelet_count	mesor	0.00346159	-85.2966	1.45791	0.00235638	24041	0.361709	0.0022184	-0.00826177	0.0270839	0.571143	0.0107242	0.0472502	Physical activity	Physical activity	g	30080	Coagulation
diastolic_blood_pressure_V0	total_sleep_mean_abs_dev	0.00348091	1.90465	-0.0305163	-0.00232943	23491	0.0587822	0.0307056	0.0172706	-0.0176709	0.164577	0.0922422	0.0473918	Sleep	Sleep	Hours	4079	Cardiovascular Function
white_blood_cell_count	sedentary_overall_M10	0.00348117	-1.53029	0.0336499	0.00235297	24040	0.00908985	3.09774e-10	0.0224078	0.0577024	0.0388025	7.43168e-09	0.0473918	Physical activity	Physical activity	Fraction of time	30000	White Blood Cell Count
red_blood_cell_distribution_width	acceleration_peak_time_mean_abs_dev	0.00350774	0.125116	-0.00190812	-0.0023323	24041	0.00210827	0.28557	0.0246531	-0.0103314	0.0115972	0.47374	0.0476905	Diurnal rhythms	Phase	Hours	30070	Red Blood Cell Count
cholesterol	MVPA_overall_M10	0.00353818	-1.17971	0.0250178	0.00236938	23535	0.03863	6.38608e-10	0.0185883	0.054129	0.120296	1.44135e-08	0.0480342	Physical activity	Physical activity	Fraction of time	30690	Lipoprotein Profile
mean_corpuscular_volume	phase_abs_dev	0.00354358	-0.846861	0.0155428	0.0022964	23969	0.889603	6.2946e-05	0.00118067	0.0356266	0.944782	0.000494504	0.0480342	Diurnal rhythms	Phase	Hours	30040	Red Blood Cell Count
cystatin_C	tasks_light_within_day_SD	0.00354904	0.39198	-0.00713104	-0.00215731	23537	0.993428	3.36721e-05	-6.85656e-05	-0.0324282	0.995847	0.000285229	0.0480342	Physical activity	Physical activity variability	Fraction of time	30720	Renal Function
white_blood_cell_count	sedentary_hourly_SD_L5	0.00355169	-2.49859	0.0472404	0.00229521	24040	0.575025	8.98832e-06	0.00484037	0.0392686	0.757783	9.05164e-05	0.0480342	Physical activity	Physical activity variability	Fraction of time	30000	White Blood Cell Count
apolipoprotein_A	acceleration_between_day_SD_M10	0.00361679	-0.00185705	5.83824e-05	0.00220893	21363	4.98815e-12	2.89429e-18	0.0512285	0.0843624	2.32299e-10	1.93429e-16	0.0488504	Physical activity	Physical activity variability	Fraction of time	30630	Lipoprotein Profile
platelet_distribution_width	acceleration_overall_M10	0.00363276	0.00394188	-8.03217e-05	-0.00234594	24027	0.105854	3.35424e-07	-0.0138971	-0.0490862	0.254188	4.62759e-06	0.0490018	Physical activity	Physical activity	g	30110	Coagulation
neutrophil_count	acceleration_overall	0.00364568	0.0122359	-0.000369045	-0.00229497	23989	1.84603e-09	6.21761e-18	-0.050132	-0.0845566	5.75739e-08	3.9501e-16	0.0491117	Physical activity	Physical activity	g	30140	White Blood Cell Count
glycated_heamoglobin	sedentary_overall	0.00366646	-9.7795	0.16544	0.00230966	23371	0.282596	0.00418096	-0.00949714	0.0251477	0.491866	0.018027	0.049327	Physical activity	Physical activity	Fraction of time	30750	Glucose Metabolism
hip_circumference	sleep_overall_L5	0.00367798	10.8278	-0.160503	-0.00113452	24884	0.000926296	0.52569	0.0141377	-0.00288006	0.00587758	0.697939	0.0494175	Sleep	Sleep	Fraction of time	49	Body Mass
total_protein	MET_peak_value_mean	0.00368971	1.55583	-0.0265941	-0.00252649	21492	0.362529	0.00226004	0.00884982	-0.0290476	0.572086	0.0108948	0.0495104	Physical activity	Physical activity	MET	30860	Liver Function
ldl_direct	main_sleep_onset_mean_abs_dev	0.00371104	0.141971	-0.00262846	-0.00233573	23456	0.797483	1.82998e-05	-0.00230516	-0.037341	0.901048	0.000168162	0.0497318	Diurnal rhythms	Phase	Hours	30780	Lipoprotein Profile
nucleated_red_blood_cell_percent	MET_hourly_SD_M10	0.0037297	-0.407772	0.00634662	0.00238217	23989	0.0155867	0.12789	-0.0220357	0.0136969	0.0599245	0.272627	0.0499169	Physical activity	Physical activity variability		30230	Red Blood Cell Count
glycated_heamoglobin	MET_overall_M10	0.00376956	2.70879	-0.0446838	-0.00234399	23371	0.142617	0.0119626	0.0131764	-0.0219835	0.313635	0.04323	0.0503848	Physical activity	Physical activity	MET	30750	Glucose Metabolism
alkaline_phosphatase	inactivity_peak_value_mean	0.00385072	-2.43081	0.0391491	0.00232165	23512	0.0431728	0.0533766	-0.0164631	0.0183616	0.130802	0.142291	0.0514029	Sleep	Sleep		30610	Liver Function
nucleated_red_blood_cell_percent	temp_within_day_SD	0.00386315	-0.0934372	0.00155463	0.00237898	23988	0.193121	0.00916031	-0.012139	0.0235457	0.383258	0.0347761	0.051502	Diurnal rhythms	Variability	Celsius	30230	Red Blood Cell Count
platelet_count	other_sleep_mean	0.00387006	11.0757	-0.187705	-0.00238144	24026	0.340295	0.00131058	0.00953944	-0.0261822	0.550795	0.00690515	0.0515273	Sleep	Sleep	Hours	30080	Coagulation
direct_bilirubin	acceleration_RA	0.00388132	1.54492	-0.0271627	-0.00239475	20099	0.623654	0.00139118	0.0044939	-0.0314273	0.79565	0.00726435	0.0516105	Diurnal rhythms	Amplitude		30660	Liver Function
ldl_direct	main_sleep_onset_mean	0.00388717	0.0928421	-0.00176401	-0.00232986	23475	0.537282	3.73333e-06	-0.00551861	-0.0404665	0.728903	4.17193e-05	0.0516217	Diurnal rhythms	Phase	Hours past midnight	30780	Lipoprotein Profile
apolipoprotein_B	self_report_sleep_duration_abs_dev	0.0039098	0.054207	-0.000861187	-0.00238527	23371	0.043382	0.0523877	0.0189498	-0.0168293	0.131281	0.140423	0.0518502	Sleep	Self-report	Hours	30640	Lipoprotein Profile
nucleated_red_blood_cell_percent	moderate_hourly_SD_M10	0.00391484	-1.06497	0.0164407	0.00241949	23989	0.0113207	0.161431	-0.0236538	0.0126386	0.0466985	0.323	0.0518502	Physical activity	Physical activity variability	Fraction of time	30230	Red Blood Cell Count
lipoprotein_A	acceleration_within_day_SD_M10	0.0039195	-0.514306	0.00956396	0.00269935	18846	0.704933	0.000537418	0.0033055	0.0437958	0.848702	0.00322138	0.0518502	Physical activity	Physical activity variability	Fraction of time	30790	Lipoprotein Profile
lymphocyte_count	MVPA_IV	0.00392501	-0.38277	0.00653098	0.00231336	23990	0.350926	0.0021231	-0.00834743	0.0263529	0.560923	0.0103608	0.0518564	Diurnal rhythms	Variability		30120	White Blood Cell Count
creatinine	main_sleep_ratio_mean	0.00393764	106.624	-1.54366	-0.00210639	23500	0.0010755	0.782917	0.0296418	-0.00195403	0.00665205	0.876703	0.0519567	Sleep	Sleep		30700	Renal Function
c_reactive_protein	acceleration_hourly_SD_M10	0.00397346	0.0199868	-0.000441478	-0.00233854	23455	0.00213308	2.82195e-07	-0.0227484	-0.0578265	0.0117024	3.97311e-06	0.0523622	Physical activity	Physical activity variability	Fraction of time	30710	Immune Function
hip_circumference	other_sleep_mean	0.00398348	-0.931104	0.0142777	0.001205	24949	0.0152338	0.164706	-0.0123076	0.00576733	0.0589244	0.327375	0.052427	Sleep	Sleep	Hours	49	Body Mass
nucleated_red_blood_cell_percent	moderate_hourly_SD	0.00400301	-1.31658	0.0197837	0.00244221	23989	0.00307936	0.350419	-0.0282045	0.00842869	0.0159661	0.542905	0.0526169	Physical activity	Physical activity variability	Fraction of time	30230	Red Blood Cell Count
glycated_heamoglobin	acceleration_between_day_SD_M10	0.00401619	0.0679358	-0.00120559	-0.00223611	23361	0.689819	0.00216014	0.00301995	-0.0305216	0.840203	0.0105067	0.0527227	Physical activity	Physical activity variability	Fraction of time	30750	Glucose Metabolism
platelet_distribution_width	sleep_peak_time_mean_abs_dev	0.00403045	-0.124782	0.001955	0.00233173	23988	0.0187742	0.111722	-0.0205822	0.0143938	0.0693303	0.246959	0.0528426	Diurnal rhythms	Phase	Hours	30110	Coagulation
neutrophil_count	acceleration_overall_M10	0.00411573	0.00659469	-0.000201781	-0.00228822	23978	1.86826e-09	2.88744e-19	-0.0510676	-0.085391	5.8091e-08	2.26851e-17	0.053892	Physical activity	Physical activity	g	30140	White Blood Cell Count
hdl_cholesterol	sleep_within_day_SD_M10	0.004132	0.550731	-0.0120509	-0.00211575	21502	0.0188259	5.17518e-11	-0.0196755	-0.0514118	0.0693969	1.41281e-09	0.0540362	Sleep	Sleep variability		30760	Lipoprotein Profile
hdl_cholesterol	acceleration_RA	0.00415586	-0.449547	0.0109561	0.00200889	21446	0.00028593	1.87982e-12	0.0280608	0.0581941	0.00217341	6.28153e-11	0.0541759	Diurnal rhythms	Amplitude		30760	Lipoprotein Profile
alanine_aminotransferase	MET_within_day_SD_M10	0.00416655	-14.8918	0.208966	0.0021692	23533	2.92747e-05	0.739623	-0.0352806	-0.0027426	0.000316155	0.85005	0.0541759	Physical activity	Physical activity variability		30620	Liver Function
eosinophill_count	self_report_getting_up_in_morning	0.00416892	0.106686	-0.00166498	-0.00395433	8497	0.00865409	0.168044	0.0358921	-0.0234229	0.0374865	0.331514	0.0541759	Sleep	Self-report		30150	White Blood Cell Count
creatinine	moderate_within_day_SD	0.00417907	40.297	-0.752779	-0.00207551	23514	0.709881	8.86664e-06	-0.00304902	-0.0341817	0.850917	8.96029e-05	0.0541759	Physical activity	Physical activity variability	Fraction of time	30700	Renal Function
platelet_count	moderate_within_day_SD_M10	0.0041807	-170.064	2.54082	0.00232612	24041	0.0022819	0.410651	-0.0277573	0.00713461	0.0123737	0.598219	0.0541759	Physical activity	Physical activity variability	Fraction of time	30080	Coagulation
platelet_distribution_width	sleep_within_day_SD_M10	0.00418331	-0.99963	0.0179956	0.00234913	24039	0.890068	0.000104176	-0.00128833	0.0339486	0.944974	0.0007708	0.0541759	Sleep	Sleep variability		30110	Coagulation
monocyte_count	acceleration_peak_value_SD	0.00418398	0.000750035	-1.79037e-05	-0.00232644	23891	2.00709e-05	2.0064e-08	-0.0304932	-0.0653898	0.000228253	3.41885e-07	0.0541759	Physical activity	Physical activity variability	Fraction of time	30130	White Blood Cell Count
platelet_count	acceleration_hourly_SD_M10	0.00418479	-0.452399	0.00645697	0.00230548	24012	2.50787e-06	0.989512	-0.0347292	-0.00014699	3.75841e-05	0.993257	0.0541759	Physical activity	Physical activity variability	Fraction of time	30080	Coagulation
hdl_cholesterol	WASO_mean	0.00419451	0.260188	-0.00432625	-0.00213524	21493	0.229627	0.00411823	0.0109791	-0.0210495	0.431184	0.0177863	0.0542335	Sleep	Sleep	Hours	30760	Lipoprotein Profile
mean_platelt_volume	temp_amplitude	0.00420629	0.161169	-0.00277885	-0.00237319	24038	0.449379	0.00160549	0.00711624	-0.0284816	0.653434	0.00817194	0.0543011	Diurnal rhythms	Amplitude	Celsius	30100	Coagulation
albumin	main_sleep_onset_SD	0.00421235	-0.57985	0.00889354	0.00232319	21392	0.0076665	0.231932	-0.0236944	0.0111534	0.0340248	0.414057	0.0543011	Diurnal rhythms	Phase Variability	Hours	30600	Liver Function
direct_bilirubin	total_sleep_mean	0.00421556	-0.0945054	0.00159165	0.00250214	20141	0.274757	0.00345971	-0.0109484	0.0265838	0.482853	0.0155084	0.0543011	Sleep	Sleep	Hours	30660	Liver Function
vitamin_D	sedentary_IV	0.00422343	12.337	-0.168874	-0.00230942	22530	2.65904e-06	0.427604	0.0416956	0.00705424	3.97197e-05	0.612597	0.0543116	Diurnal rhythms	Variability		30890	Metabolism
mean_corpuscular_haemoglobin_conc	sleep_overall_L5	0.00422693	2.56346	-0.0383988	-0.00224407	23965	0.00210071	0.425379	0.0263881	-0.00727303	0.0115618	0.610791	0.0543116	Sleep	Sleep	Fraction of time	30060	Red Blood Cell Count
nucleated_red_blood_cell_percent	sleep_peak_quality_mean	0.00424913	-0.953606	0.0153177	0.00239713	23950	0.0699936	0.0361468	-0.017392	0.018565	0.187744	0.104913	0.0545288	Sleep	Sleep	Hours	30230	Red Blood Cell Count
mean_sphered_cell_volume	sedentary_hourly_SD_L5	0.00426427	9.94235	-0.13869	-0.00231918	23528	1.35097e-05	0.667417	0.0387015	0.00391382	0.000160556	0.799657	0.0546548	Physical activity	Physical activity variability	Fraction of time	30270	Red Blood Cell Count
white_blood_cell_count	sleep_hourly_SD_L5	0.00430688	-2.22633	0.0423598	0.00223744	24040	0.511349	1.88633e-05	0.00546475	0.0390264	0.707803	0.000172421	0.0551324	Sleep	Sleep	Fraction of time	30000	White Blood Cell Count
total_bilirubin	acceleration_peak_value_SD	0.00431901	0.0299859	-0.000424683	-0.00234551	23342	4.24983e-07	0.903183	0.0366078	0.00142522	8.12996e-06	0.947463	0.0551565	Physical activity	Physical activity variability	Fraction of time	30840	Liver Function
direct_bilirubin	moderate_hourly_SD	0.00431948	2.34465	-0.0401347	-0.00253656	20151	0.385666	0.00216879	0.00867351	-0.0293748	0.59444	0.0105289	0.0551565	Physical activity	Physical activity variability	Fraction of time	30660	Liver Function
hand_grip_strength_left	phase	0.00435292	-1.17885	0.0172084	0.00152052	24853	0.000344982	0.701838	-0.0205332	0.00227459	0.00254453	0.825245	0.0555145	Diurnal rhythms	Phase	Hours past midnight	46	Muscle Function
waist_circumference	sleep_hourly_SD_L5	0.00438576	-7.17141	0.134534	0.00095254	24964	0.648824	4.41972e-05	0.00161401	0.0159021	0.81343	0.000362164	0.0558642	Sleep	Sleep	Fraction of time	48	Body Mass
pulse_rate_V0	MET_within_day_SD_M10	0.0044078	-18.8673	0.191827	0.00229333	23517	1.81879e-28	1.13905e-13	-0.0994285	-0.0650286	4.79974e-26	4.45745e-12	0.0560755	Physical activity	Physical activity variability		102	Cardiovascular Function
creatinine	moderate_hourly_SD	0.00442695	37.6621	-0.677947	-0.00206309	23514	0.888616	0.000114932	0.00114139	-0.029805	0.944552	0.000844437	0.0562496	Physical activity	Physical activity variability	Fraction of time	30700	Renal Function
total_protein	sedentary_peak_value_mean	0.004442	-7.59006	0.123834	0.00245847	21493	0.104274	0.0236316	-0.015469	0.021408	0.251862	0.0751131	0.0563713	Physical activity	Physical activity	Hours	30860	Liver Function
albumin	temp_amplitude	0.00445794	0.398241	-0.00687275	-0.00241454	21506	0.460597	0.00164536	0.00711078	-0.0291074	0.664207	0.00835425	0.0565038	Diurnal rhythms	Amplitude	Celsius	30600	Liver Function
pulse_rate_V0	moderate_overall_M10	0.00446374	-35.1633	0.410693	0.00238405	23517	1.4031e-14	2.22253e-05	-0.0729982	-0.0372374	9.25689e-13	0.000199079	0.0565078	Physical activity	Physical activity	Fraction of time	102	Cardiovascular Function
alkaline_phosphatase	temp_within_day_SD	0.00448385	-6.21085	0.086473	0.00224592	23533	2.45927e-05	0.636806	-0.0377856	-0.00409681	0.000271285	0.779104	0.0566926	Diurnal rhythms	Variability	Celsius	30610	Liver Function
direct_bilirubin	MVPA_overall_M10	0.00450697	1.05576	-0.0189068	-0.00250361	20150	0.829865	0.000205848	0.00210321	-0.0354509	0.91692	0.00140499	0.0568812	Physical activity	Physical activity	Fraction of time	30660	Liver Function
pulse_rate_V0	acceleration_peak_value_SD	0.00450982	0.000449971	-0.00104952	-0.00231835	23418	1.06815e-68	1.87029e-42	-0.126515	-0.16129	5.49672e-65	1.9249e-39	0.0568812	Physical activity	Physical activity variability	Fraction of time	102	Cardiovascular Function
apolipoprotein_B	moderate_overall_M10	0.00452333	-0.554588	0.00857584	0.00240335	23434	0.0155123	0.147532	-0.0232372	0.0128131	0.0597055	0.302652	0.0569818	Physical activity	Physical activity	Fraction of time	30640	Lipoprotein Profile
mean_reticulocyte_volume	sleep_hourly_SD_L5	0.00457987	13.6342	-0.187904	-0.00230819	23528	2.74053e-06	0.532286	0.0405304	0.00590751	4.07594e-05	0.703138	0.0576234	Sleep	Sleep	Fraction of time	30260	Red Blood Cell Count
nucleated_red_blood_cell_count	tasks_light_overall_M10	0.00462742	0.0769108	-0.001133	-0.00238544	23989	0.00127714	0.566059	0.0307306	-0.00505103	0.00768675	0.727962	0.0581085	Physical activity	Physical activity	Fraction of time	30170	Red Blood Cell Count
glycated_heamoglobin	temp_within_day_SD	0.00462971	0.965083	-0.0195795	-0.00220915	23371	0.154389	9.42132e-08	-0.0126133	-0.0457505	0.331658	1.46251e-06	0.0581085	Diurnal rhythms	Variability	Celsius	30750	Glucose Metabolism
urine_creatinine	main_sleep_onset_mean_abs_dev	0.00464714	1230.9	-15.7826	-0.00213856	24240	5.958e-09	0.035508	0.0491669	0.0170885	1.72732e-07	0.103468	0.0582562	Diurnal rhythms	Phase	Hours	30510	Renal Function
apolipoprotein_B	sedentary_hourly_SD_L5	0.00467616	0.36254	-0.00620368	-0.00227231	23435	0.375266	0.00357673	0.00781563	-0.026269	0.584692	0.0159289	0.0585044	Physical activity	Physical activity variability	Fraction of time	30640	Lipoprotein Profile
ldl_direct	MVPA_overall_M10	0.00467831	-0.963231	0.0187625	0.0023357	23496	0.348948	9.81399e-07	0.00855314	0.0435887	0.559036	1.24544e-05	0.0585044	Physical activity	Physical activity	Fraction of time	30780	Lipoprotein Profile
nucleated_red_blood_cell_count	MET_hourly_SD	0.00470134	-0.0316047	0.000481328	0.00238457	23990	0.00742167	0.258026	-0.0254231	0.0103454	0.0332104	0.444082	0.0587211	Physical activity	Physical activity variability		30170	Red Blood Cell Count
cystatin_C	walking_overall	0.00471472	0.256513	-0.00678397	-0.00205457	23536	1.21384e-05	4.73629e-17	-0.0353146	-0.0661332	0.000147321	2.64923e-15	0.0587351	Physical activity	Physical activity	Hours	30720	Renal Function
apolipoprotein_A	moderate_between_day_SD_M10	0.00471498	-0.681559	0.0149729	0.00217919	21371	0.013631	3.91266e-10	0.0206596	0.0533474	0.0538751	9.17292e-09	0.0587351	Physical activity	Physical activity variability	Fraction of time	30630	Lipoprotein Profile
mean_platelt_volume	temp_RA	0.00471958	-4.08	0.0762459	0.0023307	24038	0.709209	1.92397e-05	0.00347011	0.0384305	0.85082	0.000174925	0.0587351	Diurnal rhythms	Amplitude		30100	Coagulation
igf_1	acceleration_L5_time	0.00474104	-0.751991	0.0111336	0.00229709	23368	0.00160006	0.503227	-0.0288109	0.0056454	0.00923482	0.679624	0.0589309	Diurnal rhythms	Phase	Hours past midnight	30770	Metabolic Function
eosinophill_count	acceleration_within_day_SD_M10	0.00478591	0.000985921	-2.11313e-05	-0.00232801	23919	0.0119599	1.03721e-06	-0.0194228	-0.054343	0.048749	1.30981e-05	0.0594168	Physical activity	Physical activity variability	Fraction of time	30150	White Blood Cell Count
monocyte_count	acceleration_within_day_SD	0.00479782	0.00155176	-3.99128e-05	-0.00221582	23941	5.57242e-06	2.43474e-11	-0.0357219	-0.0689592	7.62651e-05	6.99955e-10	0.059493	Physical activity	Physical activity variability	Fraction of time	30130	White Blood Cell Count
hdl_cholesterol	acceleration_M10_time_abs_dev	0.00481336	-0.0484566	0.000860655	0.00208581	21398	0.704159	0.00215157	-0.00271582	0.0285713	0.84842	0.0104699	0.0596138	Diurnal rhythms	Phase	Hours	30760	Lipoprotein Profile
diastolic_blood_pressure_V0	main_sleep_onset_mean_abs_dev	0.00482802	1.98064	-0.0312829	-0.00221901	23481	0.0357396	0.0799642	0.018448	-0.0148371	0.113379	0.193873	0.0597236	Diurnal rhythms	Phase	Hours	4079	Cardiovascular Function
calcium	walking_overall_M10	0.00483985	0.181563	-0.00278395	-0.00245192	21506	0.0101909	0.20039	0.0250533	-0.0117254	0.0428027	0.374507	0.0597405	Physical activity	Physical activity	Fraction of time	30680	Electrolyte
waist_circumference	MET_hourly_SD	0.00484206	2.07119	-0.0823359	-0.000972098	24963	8.13514e-14	2.95216e-31	-0.0290119	-0.0435934	4.86784e-12	7.73575e-29	0.0597405	Physical activity	Physical activity variability		48	Body Mass
vitamin_D	moderate_hourly_SD_M10	0.0048468	73.5212	-0.805836	-0.00233512	22530	5.02705e-20	3.43683e-08	0.0846155	0.0495886	5.56326e-18	5.70513e-07	0.0597405	Physical activity	Physical activity variability	Fraction of time	30890	Metabolism
hand_grip_strength_left	sleep_hourly_SD	0.00486044	-47.3151	0.880714	0.00149478	24871	0.760292	1.97461e-05	0.00190794	0.0243296	0.878442	0.000179055	0.0598369	Sleep	Sleep variability	Fraction of time	46	Muscle Function
mean_reticulocyte_volume	sedentary_hourly_SD_L5	0.0048789	14.9134	-0.203694	-0.00230158	23528	2.89189e-06	0.420085	0.0419231	0.00739945	4.2702e-05	0.606402	0.0599924	Physical activity	Physical activity variability	Fraction of time	30260	Red Blood Cell Count
nucleated_red_blood_cell_percent	inactivity_peak_value_mean	0.00488657	0.0422548	-0.000676134	-0.00236242	23967	0.0372955	0.0734962	0.0177056	-0.0177308	0.116919	0.182183	0.0600071	Sleep	Sleep		30230	Red Blood Cell Count
arterial_stiffness_position_of_notch	moderate_overall_M10	0.00489176	-25.0189	0.357132	0.00372775	9494	0.000110147	0.988633	-0.0561215	-0.000205253	0.000985763	0.992878	0.0600071	Physical activity	Physical activity	Fraction of time	4199	Cardiovascular Function
platelet_crit	acceleration_overall	0.00490559	-0.000874431	1.22419e-05	0.00215846	24038	1.21669e-05	0.74581	-0.0354625	-0.00308557	0.000147493	0.854489	0.0601051	Physical activity	Physical activity	g	30090	Coagulation
mean_platelt_volume	main_sleep_offset_mean_abs_dev	0.00491724	-0.219417	0.00366539	0.00227286	23977	0.206427	0.0114125	-0.0110503	0.0230426	0.401463	0.0415337	0.0601763	Diurnal rhythms	Phase	Hours	30100	Coagulation
monocyte_count	acceleration_within_day_SD_M10	0.00492522	0.00126014	-3.14668e-05	-0.00227275	23919	7.14621e-06	4.20698e-10	-0.0339853	-0.0680766	9.34546e-05	9.77386e-09	0.0602023	Physical activity	Physical activity variability	Fraction of time	30130	White Blood Cell Count
glycated_heamoglobin	MVPA_hourly_SD	0.00494686	13.6606	-0.234804	-0.00221465	23371	0.4295	0.00204069	0.00703943	-0.0261803	0.635207	0.0100311	0.0603951	Physical activity	Physical activity variability	Fraction of time	30750	Glucose Metabolism
lymphocyte_count	phase	0.0049572	-0.10682	0.0017919	0.00221798	23940	0.227979	0.00892365	-0.0102301	0.0230396	0.429108	0.0340156	0.0604497	Diurnal rhythms	Phase	Hours past midnight	30120	White Blood Cell Count
platelet_count	moderate_within_day_SD	0.00496548	-194.018	2.90057	0.00229636	24041	0.0031261	0.409739	-0.0273032	0.00714211	0.0161921	0.597398	0.060479	Physical activity	Physical activity variability	Fraction of time	30080	Coagulation
apolipoprotein_B	MET_within_day_SD_L5	0.00499549	0.560648	-0.0110211	-0.00223379	23381	0.266162	6.58727e-06	-0.00922441	-0.0427313	0.473443	6.88986e-05	0.0606936	Physical activity	Physical activity variability		30640	Lipoprotein Profile
cholesterol	cosinor_rsquared	0.00500061	-1.078	0.0286838	0.00229837	23536	7.70039e-06	1.41024e-16	0.0400328	0.0745084	9.994e-05	7.67949e-15	0.0606936	Diurnal rhythms	Amplitude		30690	Lipoprotein Profile
hdl_cholesterol	acceleration_overall	0.00500079	-0.00171147	9.34386e-05	0.00201279	21501	1.99712e-22	1.36914e-31	0.0738361	0.104028	2.77761e-20	3.80842e-29	0.0606936	Physical activity	Physical activity	g	30760	Lipoprotein Profile
ldl_direct	sleep_peak_quality_mean	0.00502155	-1.38613	0.0303374	0.00228509	23459	0.0226182	1.29827e-10	0.0212732	0.0555496	0.0798307	3.29921e-09	0.0608424	Sleep	Sleep	Hours	30780	Lipoprotein Profile
nucleated_red_blood_cell_count	moderate_between_day_SD_M10	0.00502488	-0.12021	0.00185909	0.00234879	23989	0.0122682	0.173305	-0.0226909	0.012541	0.0497751	0.338686	0.0608424	Physical activity	Physical activity variability	Fraction of time	30170	Red Blood Cell Count
arterial_stiffness_position_of_notch	MET_within_day_SD	0.00505596	-11.815	0.156015	0.00365317	9493	1.12926e-07	0.150869	-0.0757288	-0.0209313	2.46759e-06	0.307839	0.0611468	Physical activity	Physical activity variability		4199	Cardiovascular Function
arterial_stiffness_position_of_notch	moderate_overall	0.00509413	-45.001	0.644312	0.00373381	9493	0.000140701	0.96771	-0.0554227	0.00058453	0.00120776	0.981324	0.0615361	Physical activity	Physical activity	Fraction of time	4199	Cardiovascular Function
mean_reticulocyte_volume	sleep_hourly_SD	0.00514227	-61.4536	0.930959	0.00229935	23497	0.00889706	0.298263	-0.0253183	0.00917192	0.0381377	0.487878	0.0620448	Sleep	Sleep variability	Fraction of time	30260	Red Blood Cell Count
mean_platelt_volume	temp_cosinor_rsquared	0.00516645	1.01992	-0.0169564	-0.00234717	24039	0.210904	0.00884082	0.0120866	-0.023121	0.407323	0.0337374	0.0622636	Diurnal rhythms	Amplitude		30100	Coagulation
glucose	MET_peak_value_mean	0.00519896	0.37766	-0.00679424	-0.00241724	21481	0.883627	0.000226419	0.00141496	-0.0348437	0.942512	0.00153007	0.0625248	Physical activity	Physical activity	MET	30740	Glucose Metabolism
hdl_cholesterol	amplitude	0.00520027	-0.256707	0.00822073	0.00206551	21502	1.62763e-09	4.93491e-22	0.0491039	0.0800866	5.10719e-08	4.93107e-20	0.0625248	Diurnal rhythms	Amplitude	g	30760	Lipoprotein Profile
arterial_stiffness_position_of_shoulder	phase_abs_dev	0.00522907	1.88364	-0.0293143	-0.0033049	9470	0.0146698	0.170004	0.0305929	-0.0189806	0.0572551	0.334322	0.0627976	Diurnal rhythms	Phase	Hours	4200	Cardiovascular Function
glycated_heamoglobin	MVPA_within_day_SD	0.00525725	13.6403	-0.236207	-0.00220555	23371	0.495741	0.00145114	0.00605902	-0.0270242	0.693229	0.00750508	0.0630624	Physical activity	Physical activity variability	Fraction of time	30750	Glucose Metabolism
cystatin_C	walking_overall_M10	0.00533811	0.135677	-0.00369672	-0.00206496	23537	5.11869e-06	1.40503e-18	-0.0377845	-0.068759	7.13842e-05	1.0042e-16	0.0639389	Physical activity	Physical activity	Fraction of time	30720	Renal Function
eosinophill_percent	main_sleep_onset_mean_abs_dev	0.00534472	-0.376456	0.00534455	0.00226495	23950	0.00011455	0.910443	-0.0349648	-0.000990586	0.00101809	0.951381	0.0639389	Diurnal rhythms	Phase	Hours	30210	White Blood Cell Count
creatinine	inactivity_peak_time_mean_abs_dev	0.00535399	-3.32964	0.0489676	0.00195425	23478	0.000759043	0.618691	-0.025399	0.00391475	0.00498219	0.765241	0.0639389	Diurnal rhythms	Phase	Hours	30700	Renal Function
glucose	acceleration_within_day_SD_M10	0.00535516	0.0099693	-0.000188066	-0.00240867	21416	0.554239	0.000429966	-0.00479433	-0.0409243	0.742352	0.00267664	0.0639389	Physical activity	Physical activity variability	Fraction of time	30740	Glucose Metabolism
glycated_heamoglobin	sedentary_overall_L5	0.00536551	-8.4187	0.217794	0.00213281	23305	6.21018e-05	3.17393e-15	0.034862	0.0668541	0.000602973	1.54815e-13	0.0639882	Physical activity	Physical activity	Fraction of time	30750	Glucose Metabolism
vitamin_D	sedentary_peak_value_mean	0.00542658	-51.22	0.591396	0.00228979	22530	1.41181e-15	2.76377e-05	-0.0723774	-0.0380305	1.07633e-13	0.000241261	0.0646238	Physical activity	Physical activity	Hours	30890	Metabolism
glucose	sedentary_overall_L5	0.00543537	-2.22423	0.045779	0.00229893	21416	0.116311	1.1865e-07	0.0147451	0.049229	0.272626	1.8091e-06	0.0646238	Physical activity	Physical activity	Fraction of time	30740	Glucose Metabolism
albumin	temp_IV	0.00543764	-1.00878	0.0163596	0.00235333	21507	0.110588	0.0284458	-0.0156801	0.0196198	0.262616	0.0868031	0.0646238	Diurnal rhythms	Variability		30600	Liver Function
total_bilirubin	MVPA_within_day_SD	0.00555058	12.3053	-0.194456	-0.00223179	23438	0.0405126	0.0844525	0.0184811	-0.0149957	0.124464	0.201761	0.0658899	Physical activity	Physical activity variability	Fraction of time	30840	Liver Function
hand_grip_strength_left	acceleration_RA	0.00556599	-8.21364	0.223822	0.00142976	24837	3.72704e-06	4.18552e-15	0.0261686	0.047615	5.36485e-05	2.01296e-13	0.0659968	Diurnal rhythms	Amplitude		46	Muscle Function
nucleated_red_blood_cell_percent	moderate_between_day_SD_M10	0.00557287	-1.52679	0.0239695	0.00231944	23988	0.0259038	0.112253	-0.0201728	0.0146188	0.0883374	0.247847	0.0660023	Physical activity	Physical activity variability	Fraction of time	30230	Red Blood Cell Count
urine_creatinine	temp_phase	0.00560558	155.683	-2.28903	-0.00211656	24281	0.00178721	0.589906	0.0275424	-0.00420598	0.0100913	0.745411	0.0663134	Diurnal rhythms	Phase	Hours past midnight	30510	Renal Function
nucleated_red_blood_cell_percent	MVPA_hourly_SD_M10	0.00561915	-1.21898	0.0192929	0.00226303	23989	0.0441009	0.0832533	-0.0185179	0.0154274	0.132949	0.199684	0.0663975	Physical activity	Physical activity variability	Fraction of time	30230	Red Blood Cell Count
nucleated_red_blood_cell_count	MET_hourly_SD_M10	0.00564603	-0.0302108	0.000464157	0.00227464	23990	0.0118424	0.21447	-0.0229453	0.0111743	0.0484044	0.392908	0.0666029	Physical activity	Physical activity variability		30170	Red Blood Cell Count
creatinine	MVPA_hourly_SD	0.00564947	29.06	-0.618958	-0.00195186	23513	0.047875	4.16795e-09	-0.0157128	-0.0449906	0.140981	8.12435e-08	0.0666029	Physical activity	Physical activity variability	Fraction of time	30700	Renal Function
platelet_count	temp_amplitude	0.00566816	-9.51296	0.14037	0.00222442	24040	0.00185046	0.571018	-0.0284068	0.00495952	0.0104071	0.732143	0.06671	Diurnal rhythms	Amplitude	Celsius	30080	Coagulation
diastolic_blood_pressure_V0	self_report_nap_during_day	0.00567152	7.73632	-0.126152	-0.00298274	15238	0.179564	0.00460854	0.0188676	-0.0258734	0.365449	0.019527	0.06671	Sleep	Self-report		4079	Cardiovascular Function
pulse_rate_V0	self_report_IPAQ_activity_group	0.00568062	-8.13699	0.0787672	0.00323209	11614	2.11843e-34	5.71467e-17	-0.156124	-0.107643	7.26764e-32	3.16212e-15	0.0667407	Physical activity	Self-report physical activity		102	Cardiovascular Function
cystatin_C	total_sleep_mean	0.00568889	-0.0130509	0.000239194	0.00205144	23525	0.915716	3.4274e-05	0.000899033	0.0316706	0.95825	0.000289536	0.0667617	Sleep	Sleep	Hours	30720	Renal Function
total_bilirubin	total_sleep_mean	0.00572097	-0.484322	0.00806581	0.00224455	23427	0.223316	0.00769003	-0.0113269	0.0223414	0.42335	0.0299454	0.0670009	Sleep	Sleep	Hours	30840	Liver Function
basophill_count	acceleration_hourly_SD_M10	0.00572229	0.000273591	-5.24551e-06	-0.00226248	23961	0.391184	0.000386417	-0.00643169	-0.0403688	0.599652	0.00243988	0.0670009	Physical activity	Physical activity variability	Fraction of time	30160	White Blood Cell Count
nucleated_red_blood_cell_count	moderate_overall_M10	0.00573645	-0.0762172	0.00113267	0.00236831	23989	0.00267533	0.474302	-0.0291063	0.00641832	0.0141493	0.65501	0.0670904	Physical activity	Physical activity	Fraction of time	30170	Red Blood Cell Count
albumin	sedentary_within_day_SD	0.00575356	-10.6539	0.173134	0.0023112	21507	0.0965768	0.0355625	-0.0151054	0.0195626	0.238419	0.103539	0.0671127	Physical activity	Physical activity variability	Fraction of time	30600	Liver Function
platelet_distribution_width	main_sleep_onset_mean	0.00575776	-0.0649228	0.00102956	0.00223671	24017	0.044616	0.0769768	-0.0180245	0.0155262	0.133913	0.1889	0.0671127	Diurnal rhythms	Phase	Hours past midnight	30110	Coagulation
apolipoprotein_A	acceleration_peak_value_SD	0.00575792	-0.000808331	2.35654e-05	0.00215996	21282	1.10392e-10	3.17207e-12	0.0447079	0.0771074	4.04324e-09	1.00762e-10	0.0671127	Physical activity	Physical activity variability	Fraction of time	30630	Lipoprotein Profile
diastolic_blood_pressure_V0	moderate_hourly_SD	0.00577208	-32.7483	0.4679	0.00221915	23518	0.000222764	0.997925	-0.0332649	2.23017e-05	0.0017609	0.998507	0.0672016	Physical activity	Physical activity variability	Fraction of time	4079	Cardiovascular Function
platelet_distribution_width	main_sleep_onset_mean_abs_dev	0.00582487	-0.0982983	0.00152269	0.00222566	23998	0.0181018	0.165821	-0.0212681	0.0121167	0.0675013	0.329083	0.0677396	Diurnal rhythms	Phase	Hours	30110	Coagulation
mean_platelt_volume	acceleration_within_day_SD	0.00584051	0.0126926	-0.000223959	-0.00222441	23990	0.644867	0.00518274	0.00372307	-0.029643	0.811168	0.0215692	0.0678357	Physical activity	Physical activity variability	Fraction of time	30100	Coagulation
ldl_direct	walking_within_day_SD_M10	0.00584984	-1.86953	0.0407551	0.00225621	23497	0.0255448	2.88323e-10	0.0205943	0.0544375	0.0875772	6.94945e-09	0.0678357	Physical activity	Physical activity variability	Fraction of time	30780	Lipoprotein Profile
alanine_aminotransferase	moderate_within_day_SD_M10	0.00585291	-37.1355	0.525675	0.00213985	23534	0.000118963	0.868543	-0.033475	-0.0013772	0.00104785	0.929663	0.0678357	Physical activity	Physical activity variability	Fraction of time	30620	Liver Function
eosinophill_count	main_sleep_onset_mean_abs_dev	0.00587297	-0.0251323	0.000371569	0.00223121	23949	0.00178746	0.548067	-0.0281989	0.0052692	0.0100913	0.714375	0.0679105	Diurnal rhythms	Phase	Hours	30150	White Blood Cell Count
hip_circumference	MET_RA	0.00587447	7.17918	-0.15313	-0.00112745	24962	0.0428717	1.30298e-08	-0.00915174	-0.0260635	0.130196	2.29627e-07	0.0679105	Diurnal rhythms	Amplitude	MET	49	Body Mass
platelet_distribution_width	acceleration_hourly_SD	0.00588415	0.00441377	-7.8427e-05	-0.00221965	24026	0.713868	0.00538585	0.0028384	-0.0304563	0.853623	0.022302	0.0679105	Physical activity	Physical activity variability	Fraction of time	30110	Coagulation
total_protein	MVPA_hourly_SD	0.00588575	10.7988	-0.18308	-0.00236455	21492	0.330129	0.00514841	0.00942016	-0.0260481	0.540947	0.0215046	0.0679105	Physical activity	Physical activity variability	Fraction of time	30860	Liver Function
total_bilirubin	inactivity_peak_value_mean	0.00589252	0.412547	-0.00706977	-0.0022387	23417	0.362282	0.00671878	0.00750777	-0.0260727	0.571784	0.0268246	0.0679124	Sleep	Sleep		30840	Liver Function
nucleated_red_blood_cell_percent	acceleration_M10_time_abs_dev	0.00590182	0.0595728	-0.00101847	-0.0023181	23860	0.321789	0.0111786	0.00809614	-0.0266754	0.532881	0.0407835	0.0679435	Diurnal rhythms	Phase	Hours	30230	Red Blood Cell Count
nucleated_red_blood_cell_count	moderate_hourly_SD_M10	0.00592319	-0.0789116	0.00120188	0.00230932	23990	0.00845185	0.266731	-0.0246097	0.01003	0.0367652	0.453602	0.0681134	Physical activity	Physical activity variability	Fraction of time	30170	Red Blood Cell Count
arterial_stiffness_position_of_notch	moderate_peak_value_mean	0.00595639	-14.307	0.193539	0.00362958	9494	1.76159e-06	0.327	-0.0686831	-0.0142393	2.76376e-05	0.519536	0.0684187	Physical activity	Physical activity	Hours	4199	Cardiovascular Function
urea	num_wakings_mean	0.00597721	-0.19877	0.00323939	0.00222221	23465	0.146876	0.0177321	-0.0141341	0.0191991	0.319926	0.0595622	0.0685813	Sleep	Sleep		30670	Renal Function
hip_circumference	sedentary_overall_L5	0.00598623	-11.6611	0.172736	0.00108028	24888	0.00231696	0.540237	-0.0135128	0.00269147	0.0125242	0.708606	0.0686084	Physical activity	Physical activity	Fraction of time	49	Body Mass
mean_corpuscular_haemoglobin_conc	acceleration_IV	0.0059997	-0.498566	0.00768218	0.00225719	24041	0.00943681	0.23402	-0.0223439	0.0115139	0.0400675	0.416484	0.0686862	Diurnal rhythms	Variability		30060	Red Blood Cell Count
mean_sphered_cell_volume	sedentary_overall_L5	0.00600739	15.4241	-0.206459	-0.00219067	23459	1.65189e-06	0.245934	0.0431737	0.0103137	2.62771e-05	0.430541	0.0686978	Physical activity	Physical activity	Fraction of time	30270	Red Blood Cell Count
neutrophil_count	sedentary_overall	0.00602641	-1.71813	0.0383965	0.00223474	23989	0.0109104	3.99228e-10	0.0229129	0.056434	0.0453148	9.3383e-09	0.0688389	Physical activity	Physical activity	Fraction of time	30140	White Blood Cell Count
urate	cosinor_rsquared	0.0060609	81.5941	-1.56542	-0.00179585	23510	0.47005	8.24174e-06	-0.00516696	-0.0321048	0.672098	8.4051e-05	0.0691102	Diurnal rhythms	Amplitude		30880	Metabolism
vitamin_D	MET_within_day_SD	0.00606359	32.1852	-0.321802	-0.0022764	22529	4.17297e-28	4.93177e-14	0.102474	0.0683278	1.04752e-25	2.03031e-12	0.0691102	Physical activity	Physical activity variability		30890	Metabolism
mean_sphered_cell_volume	sleep_hourly_SD_L5	0.00608253	8.77206	-0.121928	-0.00221657	23528	1.19458e-05	0.64618	0.0375585	0.00430986	0.000145843	0.784822	0.0692339	Sleep	Sleep	Fraction of time	30270	Red Blood Cell Count
neutrophil_count	sleep_overall_L5	0.0060879	2.34008	-0.0462117	-0.00213235	23914	0.271812	5.2984e-06	-0.00930077	-0.041286	0.479762	5.66263e-05	0.0692339	Sleep	Sleep	Fraction of time	30140	White Blood Cell Count
glycated_heamoglobin	moderate_within_day_SD	0.00611691	16.4596	-0.268413	-0.00221347	23372	0.125976	0.0247191	0.013993	-0.0192091	0.287738	0.0778561	0.069487	Physical activity	Physical activity variability	Fraction of time	30750	Glucose Metabolism
alkaline_phosphatase	moderate_hourly_SD	0.00613719	-74.8322	1.06366	0.00222858	23534	0.000182879	0.927573	-0.0342166	-0.000787892	0.00149262	0.959166	0.0696406	Physical activity	Physical activity variability	Fraction of time	30610	Liver Function
platelet_crit	other_sleep_mean	0.00618855	0.00889372	-0.000141959	-0.00221753	24024	0.0843583	0.0417322	0.0169636	-0.0162993	0.215905	0.117706	0.070146	Sleep	Sleep	Hours	30090	Coagulation
alanine_aminotransferase	moderate_within_day_SD	0.00619939	-42.6419	0.608128	0.00214071	23534	0.000254267	0.975335	-0.0323674	-0.000256711	0.00197354	0.984349	0.0701916	Physical activity	Physical activity variability	Fraction of time	30620	Liver Function
neutrophil_count	sedentary_overall_M10	0.00621691	-1.15329	0.0241061	0.00223219	23990	0.0661608	1.00686e-07	0.0159777	0.0494604	0.179966	1.54897e-06	0.0703126	Physical activity	Physical activity	Fraction of time	30140	White Blood Cell Count
phosphate	acceleration_peak_value_mean	0.00622666	-0.000651749	1.24398e-05	0.00226625	21407	0.472544	0.000241097	0.00590936	0.0399031	0.674539	0.00161495	0.0703455	Physical activity	Physical activity	g	30810	Electrolyte
platelet_distribution_width	MET_overall_M10	0.00629438	0.188869	-0.00405121	-0.00228184	24038	0.03876	3.86359e-09	-0.0191211	-0.0533487	0.120519	7.57499e-08	0.0709767	Physical activity	Physical activity	MET	30110	Coagulation
alanine_aminotransferase	MET_hourly_SD	0.00629632	-12.4494	0.177622	0.00212128	23533	0.00025584	0.98211	-0.0320086	-0.000189335	0.00197978	0.988255	0.0709767	Physical activity	Physical activity variability		30620	Liver Function
basophill_percent	acceleration_within_day_SD_M10	0.00632785	0.00576588	-9.57734e-05	-0.00224828	23920	0.129242	0.0472176	0.0116986	-0.0220256	0.293375	0.129418	0.0712541	Physical activity	Physical activity variability	Fraction of time	30220	White Blood Cell Count
c_reactive_protein	sedentary_peak_time_mean	0.00638353	-0.227818	0.00371428	0.00222475	23483	0.106324	0.0346356	-0.0140955	0.0192757	0.255138	0.101587	0.0717687	Diurnal rhythms	Phase	Hours past midnight	30710	Immune Function
urine_creatinine	temp_L1_time_abs_dev	0.0063875	311.136	-5.12315	-0.00205306	24281	0.130602	0.0315316	0.0117671	-0.0190287	0.295661	0.0943106	0.0717687	Diurnal rhythms	Phase	Hours	30510	Renal Function
white_blood_cell_count	walking_hourly_SD_M10	0.00642662	2.9762	-0.0780519	-0.00217836	24040	4.67049e-05	2.60952e-16	-0.0367466	-0.069422	0.000474518	1.37026e-14	0.0721296	Physical activity	Physical activity variability	Fraction of time	30000	White Blood Cell Count
urine_sodium	acceleration_M10_time	0.00645357	-4.27848	0.0614324	0.00211706	24122	1.86244e-05	0.940189	-0.031005	0.000750843	0.000213217	0.966243	0.0723531	Diurnal rhythms	Phase	Hours past midnight	30530	Renal Function
platelet_distribution_width	phase_abs_dev	0.00647061	-0.111629	0.00176627	0.0021735	23967	0.0387428	0.101484	-0.0178229	0.0147796	0.120502	0.230443	0.0724652	Diurnal rhythms	Phase	Hours	30110	Coagulation
platelet_distribution_width	num_wakings_mean	0.00651689	-0.0822142	0.00129652	0.00226819	23981	0.0575344	0.0727754	-0.0190785	0.0149443	0.161832	0.180919	0.0729041	Sleep	Sleep		30110	Coagulation
aspartate_aminotransferase	main_sleep_onset_mean_abs_dev	0.00656589	-1.42302	0.0262224	0.00217124	23420	0.858568	7.8052e-05	0.00159048	0.034159	0.930844	0.000599039	0.073305	Diurnal rhythms	Phase	Hours	30650	Liver Function
pulse_rate_V0	acceleration_hourly_SD_M10	0.00656696	-0.00503724	-0.00120282	-0.00219923	23492	7.46122e-69	1.28169e-46	-0.130168	-0.163156	5.49672e-65	1.88445e-43	0.073305	Physical activity	Physical activity variability	Fraction of time	102	Cardiovascular Function
nucleated_red_blood_cell_count	sedentary_overall_L5	0.00659128	0.0825875	-0.00125525	-0.00217669	23920	0.00940166	0.307418	0.0234942	-0.00915614	0.0399512	0.498181	0.0734494	Physical activity	Physical activity	Fraction of time	30170	Red Blood Cell Count
direct_bilirubin	MET_peak_value_mean	0.00659417	0.276648	-0.00494063	-0.00238011	20150	0.809257	0.000549518	0.00236711	-0.0333345	0.905903	0.00328625	0.0734494	Physical activity	Physical activity	MET	30660	Liver Function
white_blood_cell_count	sleep_within_day_SD_L5	0.00661472	-2.92386	0.0607905	0.00216626	24040	0.098988	3.40142e-08	0.0149531	0.0474469	0.242799	5.65547e-07	0.0735985	Sleep	Sleep		30000	White Blood Cell Count
igf_1	WASO_mean	0.0066761	-4.67072	0.0659047	0.00221861	23401	0.000434382	0.810193	-0.0352113	-0.00193215	0.0031111	0.89522	0.0742013	Sleep	Sleep	Hours	30770	Metabolic Function
direct_bilirubin	MET_peak_time_mean	0.00669776	0.0528616	-0.000966533	-0.00233324	20150	0.93519	0.000555776	-0.000718686	-0.0357173	0.969592	0.00332078	0.0743618	Diurnal rhythms	Phase	Hours past midnight	30660	Liver Function
platelet_distribution_width	main_sleep_duration_mean_abs_dev	0.00671188	-0.108606	0.00163999	0.00221161	23999	0.00920604	0.317153	-0.0248212	0.00835296	0.0392334	0.508511	0.0744308	Sleep	Sleep	Hours	30110	Coagulation
ldl_direct	sedentary_hourly_SD_L5	0.00671844	1.19986	-0.0215141	-0.00216742	23497	0.848869	0.000605259	0.00167027	-0.0308411	0.925379	0.00357391	0.0744308	Physical activity	Physical activity variability	Fraction of time	30780	Lipoprotein Profile
hand_grip_strength_right	sedentary_IV	0.00673859	3.36271	-0.0556077	-0.00143433	24908	0.17962	0.0181174	0.00784873	-0.0136662	0.365453	0.0605402	0.0745652	Diurnal rhythms	Variability		47	Muscle Function
waist_circumference	sleep_hourly_SD	0.00674506	31.1222	-0.642641	-0.000914869	24930	0.130782	5.24064e-08	-0.00601198	-0.019735	0.295696	8.44079e-07	0.0745652	Sleep	Sleep variability	Fraction of time	48	Body Mass
aspartate_aminotransferase	acceleration_hourly_SD	0.00675367	-0.0502181	0.00135584	0.00217377	23448	3.55261e-07	4.69139e-11	0.0390445	0.0716511	6.90431e-06	1.29795e-09	0.0745802	Physical activity	Physical activity variability	Fraction of time	30650	Liver Function
neutrophil_count	sedentary_hourly_SD_L5	0.00680652	-1.76248	0.0335519	0.00215872	23990	0.541746	2.60458e-05	0.00533188	0.0377128	0.732484	0.000228918	0.0750833	Physical activity	Physical activity variability	Fraction of time	30140	White Blood Cell Count
mean_corpuscular_volume	sedentary_RA	0.00682178	-3.87564	0.0562959	0.00212627	24028	0.000805524	0.778178	-0.0294363	0.00245771	0.00523983	0.873678	0.075171	Diurnal rhythms	Amplitude		30040	Red Blood Cell Count
pulse_rate_V0	self_report_daytime_dozing	0.0068312	10.5778	-0.172131	-0.00252701	18911	0.142697	0.0171063	0.0163047	-0.0216005	0.313745	0.05799	0.0751785	Sleep	Self-report		102	Cardiovascular Function
glycated_heamoglobin	MET_within_day_SD_L5	0.00683809	-10.4626	0.244367	0.00208686	23318	0.00164044	6.33199e-10	0.0254278	0.0567307	0.00939535	1.43544e-08	0.0751785	Physical activity	Physical activity variability		30750	Glucose Metabolism
direct_bilirubin	other_sleep_mean	0.00684437	-0.161674	0.00263335	0.00241643	20138	0.152528	0.0202382	-0.0154524	0.0207941	0.328688	0.066166	0.0751785	Sleep	Sleep	Hours	30660	Liver Function
platelet_crit	moderate_peak_value_mean	0.00691902	-0.0623592	0.000868439	0.00217777	24039	5.06327e-05	0.64605	-0.0365997	-0.00393322	0.000505933	0.784822	0.0759174	Physical activity	Physical activity	Hours	30090	Coagulation
apolipoprotein_B	MVPA_overall_M10	0.00696027	-0.27399	0.00494435	0.00223787	23434	0.919417	0.000258286	-0.000928517	0.0326395	0.960674	0.00171281	0.0762887	Physical activity	Physical activity	Fraction of time	30640	Lipoprotein Profile
glycated_heamoglobin	sleep_hourly_SD_L5	0.00701864	-5.3526	0.124864	0.00209496	23372	0.00212551	2.76541e-10	0.025417	0.0568413	0.0116733	6.69684e-09	0.0768181	Sleep	Sleep	Fraction of time	30750	Glucose Metabolism
diastolic_blood_pressure_manual_V0	self_report_sleep_duration_abs_dev	0.0070235	10.2153	-0.156155	-0.00948135	1461	0.0134021	0.217129	0.098771	-0.0434493	0.053236	0.396362	0.0768181	Sleep	Self-report	Hours	94	Cardiovascular Function
platelet_distribution_width	inactivity_peak_time_mean_abs_dev	0.0070511	-0.107624	0.00170549	0.00218588	24003	0.042726	0.0964206	-0.0177158	0.0150723	0.129885	0.221856	0.0770382	Diurnal rhythms	Phase	Hours	30110	Coagulation
nucleated_red_blood_cell_percent	moderate_overall	0.00710271	-1.75939	0.0261265	0.00232293	23988	0.00330246	0.493787	-0.0286672	0.00617678	0.016986	0.671963	0.0775197	Physical activity	Physical activity	Fraction of time	30230	Red Blood Cell Count
mean_sphered_cell_volume	sleep_hourly_SD	0.00713243	-38.5368	0.600279	0.00219417	23497	0.0356014	0.145721	-0.0201823	0.0127302	0.113143	0.299851	0.0777617	Sleep	Sleep variability	Fraction of time	30270	Red Blood Cell Count
arterial_stiffness_pulse_rate	MET_hourly_SD_M10	0.00719287	-22.4045	0.246252	0.00337404	9493	6.75943e-19	7.46072e-07	-0.121405	-0.070794	6.95681e-17	9.68294e-06	0.0779208	Physical activity	Physical activity variability		4194	Cardiovascular Function
weight	total_sleep_mean_abs_dev	0.0071975	0.916471	-0.0155981	-0.000823368	24919	0.380018	0.00311805	0.00309215	-0.00925838	0.589384	0.0142184	0.0779208	Sleep	Sleep	Hours	21002	Body Mass
igf_1	sedentary_overall_M10	0.00721159	5.89533	-0.0988057	-0.00216166	23411	0.239603	0.0149375	0.0100862	-0.0223387	0.442648	0.0519204	0.0779208	Physical activity	Physical activity	Fraction of time	30770	Metabolic Function
white_blood_cell_count	sedentary_within_day_SD_L5	0.00721737	-3.07593	0.0641834	0.00215229	24039	0.101765	1.75229e-08	0.0152294	0.0475139	0.247487	3.01079e-07	0.0779208	Physical activity	Physical activity variability	Fraction of time	30000	White Blood Cell Count
red_blood_cell_count	acceleration_M10_time_abs_dev	0.0072259	0.0425158	-0.000807285	-0.00186104	23912	0.517834	0.000194159	-0.00434519	-0.0322608	0.712747	0.00133308	0.0779208	Diurnal rhythms	Phase	Hours	30010	Red Blood Cell Count
pulse_rate_V0	moderate_overall	0.00723073	-62.1125	0.704215	0.00226957	23517	3.05773e-15	3.05208e-06	-0.0753518	-0.0413083	2.18543e-13	3.45187e-05	0.0779208	Physical activity	Physical activity	Fraction of time	102	Cardiovascular Function
direct_bilirubin	temp_within_day_SD	0.00723598	0.19075	-0.00295417	-0.00231445	20150	0.0235315	0.18728	0.0221483	-0.0125684	0.0822116	0.357074	0.0779208	Diurnal rhythms	Variability	Celsius	30660	Liver Function
hand_grip_strength_right	MET_within_day_SD_L5	0.00723781	16.1628	-0.328673	-0.00141381	24849	0.132574	2.84024e-06	-0.00823417	-0.0294413	0.298563	3.23718e-05	0.0779208	Physical activity	Physical activity variability		47	Muscle Function
pulse_rate_V0	acceleration_hourly_SD	0.00724717	-0.00961966	-0.00164347	-0.00212966	23507	1.37034e-64	1.30428e-49	-0.129597	-0.161542	4.70119e-61	2.68474e-46	0.0779208	Physical activity	Physical activity variability	Fraction of time	102	Cardiovascular Function
alanine_aminotransferase	temp_RA	0.00725131	65.3173	-0.814965	-0.00205537	23533	2.11048e-09	0.0125662	0.051687	0.0208565	6.52284e-08	0.0449222	0.0779208	Diurnal rhythms	Amplitude		30620	Liver Function
apolipoprotein_A	sedentary_overall_L5	0.00725252	0.578787	-0.00995133	-0.0019879	21306	0.4545	0.00475208	0.00628524	-0.0235332	0.658369	0.0200652	0.0779208	Physical activity	Physical activity	Fraction of time	30630	Lipoprotein Profile
urea	temp_within_day_SD	0.00725275	0.301721	-0.00445796	-0.00211776	23520	0.00264993	0.57077	0.0268561	-0.00491028	0.014051	0.732008	0.0779208	Diurnal rhythms	Variability	Celsius	30670	Renal Function
mean_sphered_cell_volume	MET_within_day_SD_L5	0.00725374	17.79	-0.234092	-0.00216609	23472	6.84867e-08	0.174018	0.0454781	0.0129867	1.59472e-06	0.339524	0.0779208	Physical activity	Physical activity variability		30270	Red Blood Cell Count
igf_1	phase_abs_dev	0.00726001	-1.42281	0.0186593	0.00210637	23340	1.45516e-07	0.136549	-0.0447642	-0.0131687	3.10103e-06	0.285875	0.0779208	Diurnal rhythms	Phase	Hours	30770	Metabolic Function
igf_1	acceleration_M10_time_abs_dev	0.00726059	0.693544	-0.0131231	-0.00216926	23290	0.550449	0.000250857	-0.00466604	-0.0372049	0.7392	0.00167108	0.0779208	Diurnal rhythms	Phase	Hours	30770	Metabolic Function
alkaline_phosphatase	MET_peak_value_mean	0.00731771	-9.85701	0.134875	0.00215402	23533	1.40504e-05	0.448926	-0.03895	-0.00663971	0.000166598	0.632838	0.0784519	Physical activity	Physical activity	MET	30610	Liver Function
vitamin_D	MET_overall_L5	0.00735399	47.2451	-1.00734	-0.00211619	22428	0.0349696	5.3765e-07	-0.0171398	-0.0488826	0.111668	7.17703e-06	0.0787588	Physical activity	Physical activity	MET	30890	Metabolism
platelet_crit	acceleration_between_day_SD_M10	0.00740042	-0.00064985	9.49417e-06	0.0020815	24028	0.000217616	0.745119	-0.0279906	0.00323189	0.0017255	0.853888	0.0791738	Physical activity	Physical activity variability	Fraction of time	30090	Coagulation
systolic_blood_pressure_V0	temp_L1_time_abs_dev	0.00741114	0.961905	-0.017605	-0.00202675	23517	0.925346	0.00047996	-0.000733179	-0.0311344	0.963683	0.0029316	0.079206	Diurnal rhythms	Phase	Hours	4080	Cardiovascular Function
total_bilirubin	acceleration_hourly_SD_M10	0.00743849	0.0339431	-0.000477138	-0.00218121	23411	2.41301e-06	0.825269	0.0352028	0.0024846	3.63612e-05	0.904122	0.0793452	Physical activity	Physical activity variability	Fraction of time	30840	Liver Function
lymphocyte_percent	sleep_peak_quality_mean	0.00744912	-13.4208	0.251105	0.00218871	23952	0.716581	2.77648e-05	0.00339905	0.0362297	0.85488	0.000242166	0.0793452	Sleep	Sleep	Hours	30180	White Blood Cell Count
white_blood_cell_count	sleep_peak_time_mean_abs_dev	0.00745414	-0.304111	0.00607284	0.00212367	23989	0.222619	1.79332e-06	0.0104544	0.0423095	0.422847	2.12148e-05	0.0793452	Diurnal rhythms	Phase	Hours	30000	White Blood Cell Count
platelet_count	acceleration_between_day_SD_M10	0.007455	-0.771801	0.0118893	0.00211706	24030	0.00644596	0.287545	-0.020992	0.010764	0.0295115	0.476155	0.0793452	Physical activity	Physical activity variability	Fraction of time	30080	Coagulation
nucleated_red_blood_cell_count	moderate_within_day_SD	0.00753923	-0.105375	0.00155343	0.00226842	23990	0.00241151	0.584828	-0.0291123	0.00491393	0.0129469	0.741902	0.0801588	Physical activity	Physical activity variability	Fraction of time	30170	Red Blood Cell Count
waist_circumference	sleep_within_day_SD_M10	0.00756446	-9.04212	0.178151	0.000913995	24964	0.317589	1.49282e-06	0.00387947	0.0175894	0.528647	1.79697e-05	0.0802644	Sleep	Sleep variability		48	Body Mass
nucleated_red_blood_cell_count	moderate_peak_value_mean	0.00756476	-0.0405257	0.000606367	0.00227793	23990	0.0047602	0.425585	-0.0269563	0.00721268	0.0229402	0.61081	0.0802644	Physical activity	Physical activity	Hours	30170	Red Blood Cell Count
direct_bilirubin	MET_overall_M10	0.00760321	0.350705	-0.00652797	-0.00237779	20150	0.759613	7.03939e-05	-0.00303562	-0.0387025	0.87844	0.000547614	0.0805313	Physical activity	Physical activity	MET	30660	Liver Function
mean_corpuscular_volume	sleep_overall_L5	0.00760556	-9.80038	0.144112	0.00205632	23965	0.00150519	0.64714	-0.026743	0.00410178	0.00875714	0.785421	0.0805313	Sleep	Sleep	Fraction of time	30040	Red Blood Cell Count
arterial_stiffness_position_of_notch	num_wakings_mean	0.00768322	1.82525	-0.0238571	-0.0034361	9471	1.3225e-06	0.0910067	0.0739023	0.0223609	2.18272e-05	0.2131	0.08127	Sleep	Sleep		4199	Cardiovascular Function
testosterone	acceleration_within_day_SD_M10	0.00769266	-0.0216614	0.000412562	0.000943988	21169	0.475679	0.00060097	0.00235562	0.0165154	0.677235	0.00355266	0.0812863	Physical activity	Physical activity variability	Fraction of time	30850	Sex Hormone
cystatin_C	sleep_peak_quality_SD	0.00780038	-0.322502	0.0066626	0.00192619	23447	0.0995962	5.70822e-07	0.0127038	0.0415966	0.243799	7.58052e-06	0.08234	Sleep	Sleep variability	Hours	30720	Renal Function
arterial_stiffness_pulse_rate	MET_overall	0.00784283	-18.8661	0.231907	0.00343434	9493	7.82273e-11	0.00732903	-0.0905019	-0.0389869	2.98191e-09	0.0287902	0.0826418	Physical activity	Physical activity	MET	4194	Cardiovascular Function
vitamin_D	sedentary_hourly_SD	0.00784502	-120.508	1.41366	0.00216996	22529	1.52851e-13	0.000288298	-0.0656306	-0.0330812	8.6914e-12	0.00187676	0.0826418	Physical activity	Physical activity variability	Fraction of time	30890	Metabolism
lipoprotein_A	acceleration_M10_time_abs_dev	0.00786206	-8.1451	0.131061	0.00248557	18806	0.0497808	0.0981758	-0.0177653	0.0195182	0.145373	0.224489	0.0827366	Diurnal rhythms	Phase	Hours	30790	Lipoprotein Profile
total_protein	mesor	0.00788423	4.82564	-0.100112	-0.00230793	21493	0.108024	1.49854e-07	-0.0156884	-0.0503073	0.25803	2.22875e-06	0.0828395	Physical activity	Physical activity	g	30860	Liver Function
reticulocyte_count	temp_phase_abs_dev	0.00789542	-0.00104554	1.93207e-05	0.00218752	23528	0.838588	3.42931e-05	0.00193562	0.0347484	0.920821	0.000289536	0.0828395	Diurnal rhythms	Phase	Hours	30250	Red Blood Cell Count
cystatin_C	tasks_light_overall_M10	0.00789599	0.241401	-0.00438495	-0.00197505	23536	0.990227	0.000152002	0.000102869	-0.0295229	0.994191	0.00107593	0.0828395	Physical activity	Physical activity	Fraction of time	30720	Renal Function
diastolic_blood_pressure_V0	self_report_sleep_duration_abs_dev	0.00795448	2.28068	-0.0346503	-0.00210707	23453	0.0114316	0.291093	0.0227983	-0.00880775	0.0470805	0.480117	0.0833681	Sleep	Self-report	Hours	4079	Cardiovascular Function
diastolic_blood_pressure_V0	moderate_hourly_SD_M10	0.00805924	-25.6105	0.372358	0.00210533	23518	0.00101665	0.764489	-0.0290098	0.00257022	0.00634528	0.86573	0.084342	Physical activity	Physical activity variability	Fraction of time	4079	Cardiovascular Function
urine_sodium	phase_abs_dev	0.00807064	9.35036	-0.13248	-0.0020181	24163	0.000140524	0.891441	0.0314407	0.00116924	0.00120724	0.9409	0.084342	Diurnal rhythms	Phase	Hours	30530	Renal Function
phosphate	temp_IV	0.00807198	-0.0573923	0.000950476	0.00223347	21451	0.219273	0.0160637	-0.0120221	0.0214801	0.418526	0.0551828	0.084342	Diurnal rhythms	Variability		30810	Electrolyte
blood_sample_fasting_time	sleep_peak_time_mean	0.00815156	0.313031	-0.00495134	-0.00212837	24957	0.0434847	0.103233	0.017498	-0.0144276	0.131403	0.23327	0.0850871	Diurnal rhythms	Phase	Hours past midnight	74	Metadata
albumin	MVPA_overall_M10	0.00824357	3.69252	-0.0558468	-0.00226676	21506	0.00803472	0.340667	0.0252033	-0.00879815	0.0352787	0.533335	0.0859603	Physical activity	Physical activity	Fraction of time	30600	Liver Function
calcium	sedentary_overall_M10	0.00825816	-0.113546	0.00173094	0.00229636	21506	0.00867285	0.307985	-0.024337	0.0101084	0.0375519	0.498864	0.0860253	Physical activity	Physical activity	Fraction of time	30680	Electrolyte
urate	acceleration_within_day_SD	0.00826881	0.643045	-0.0120773	-0.00164849	23462	0.642872	0.000791927	-0.00289435	-0.0276216	0.810242	0.00447369	0.0860491	Physical activity	Physical activity variability	Fraction of time	30880	Metabolism
total_protein	acceleration_peak_value_mean	0.00832885	0.0147605	-0.000312602	-0.00224293	21449	0.0386245	4.42872e-06	-0.0174544	-0.0510984	0.120296	4.8645e-05	0.0864545	Physical activity	Physical activity	g	30860	Liver Function
mean_corpuscular_haemoglobin	walking_hourly_SD_M10	0.00832899	4.62621	-0.0775017	-0.00212651	24041	0.27283	0.0102727	0.00997705	-0.0219206	0.481009	0.0380313	0.0864545	Physical activity	Physical activity variability	Fraction of time	30050	Red Blood Cell Count
glucose	acceleration_hourly_SD_M10	0.00833296	0.00636148	-0.000119502	-0.00227917	21456	0.612066	0.00130373	-0.00402682	-0.0382143	0.786886	0.00687791	0.0864545	Physical activity	Physical activity variability	Fraction of time	30740	Glucose Metabolism
ldl_direct	moderate_overall_M10	0.00837173	-1.7741	0.0288011	0.00221999	23496	0.124863	0.034413	-0.014648	0.0186519	0.286021	0.101194	0.0867693	Physical activity	Physical activity	Fraction of time	30780	Lipoprotein Profile
cholesterol	walking_within_day_SD_M10	0.00841275	-2.11267	0.0503954	0.00212249	23536	0.0022275	2.30957e-12	0.0277582	0.0595956	0.0121363	7.60304e-11	0.0869969	Physical activity	Physical activity variability	Fraction of time	30690	Lipoprotein Profile
eosinophill_count	acceleration_within_day_SD	0.00841748	0.00117778	-2.49677e-05	-0.00211427	23941	0.0393311	4.72031e-06	-0.0165501	-0.0482642	0.12178	5.11923e-05	0.0869969	Physical activity	Physical activity variability	Fraction of time	30150	White Blood Cell Count
testosterone	acceleration_hourly_SD_M10	0.00841905	-0.0142204	0.000272854	0.000929697	21210	0.406753	0.000699327	0.00268023	0.0166257	0.614549	0.00404808	0.0869969	Physical activity	Physical activity variability	Fraction of time	30850	Sex Hormone
apolipoprotein_B	main_sleep_onset_mean	0.00846887	0.0232594	-0.000444266	-0.00213339	23413	0.529995	1.78596e-05	-0.00564338	-0.0376443	0.722287	0.000164558	0.0873333	Diurnal rhythms	Phase	Hours past midnight	30640	Lipoprotein Profile
diastolic_blood_pressure_V0	MET_within_day_SD	0.00847476	-10.4631	0.152059	0.0020988	23517	0.00122807	0.772532	-0.0289833	0.00249866	0.00742614	0.870377	0.0873333	Physical activity	Physical activity variability		4079	Cardiovascular Function
alkaline_phosphatase	acceleration_within_day_SD_M10	0.00847707	-0.274172	0.00367324	0.0021118	23462	3.4891e-08	0.364608	-0.0414768	-0.00979977	8.67614e-07	0.556304	0.0873333	Physical activity	Physical activity variability	Fraction of time	30610	Liver Function
hand_grip_strength_right	acceleration_peak_time_mean	0.00850827	-0.393242	0.00815073	0.00140433	24908	0.0782571	2.19338e-06	0.00948444	0.0305494	0.204334	2.53929e-05	0.0875672	Diurnal rhythms	Phase	Hours past midnight	47	Muscle Function
mean_corpuscular_haemoglobin_conc	amplitude	0.00852554	1.61432	-0.0238615	-0.00219207	24041	0.00247427	0.581135	0.0277375	-0.00514357	0.0132287	0.739132	0.0876572	Diurnal rhythms	Amplitude	g	30060	Red Blood Cell Count
mean_corpuscular_volume	sedentary_within_day_SD_L5	0.00853661	11.032	-0.154636	-0.00212346	24040	0.000216331	0.737343	0.034701	0.00284912	0.00171796	0.848405	0.0876834	Physical activity	Physical activity variability	Fraction of time	30040	Red Blood Cell Count
vitamin_D	moderate_peak_value_mean	0.00855684	35.1587	-0.391241	-0.00221662	22530	2.51732e-16	1.0782e-06	0.0772813	0.044032	2.10636e-14	1.35658e-05	0.0878036	Physical activity	Physical activity	Hours	30890	Metabolism
neutrophil_count	sleep_peak_quality_SD	0.00859193	-3.90261	0.0661402	0.00210434	23899	0.322445	0.0118504	-0.00842813	0.023137	0.533624	0.0428998	0.0879613	Sleep	Sleep variability	Hours	30140	White Blood Cell Count
nucleated_red_blood_cell_percent	MVPA_hourly_SD	0.00860052	-1.07623	0.0170044	0.00217522	23989	0.0530783	0.102724	-0.0180349	0.0145933	0.15221	0.232648	0.0879613	Physical activity	Physical activity variability	Fraction of time	30230	Red Blood Cell Count
mean_reticulocyte_volume	temp_cosinor_rsquared	0.0086033	-6.45917	0.112932	0.00221214	23528	0.616598	0.00137872	-0.00485564	0.0283265	0.789897	0.00722126	0.0879613	Diurnal rhythms	Amplitude		30260	Red Blood Cell Count
direct_bilirubin	moderate_hourly_SD_M10	0.00860639	1.83672	-0.0304925	-0.00229744	20151	0.21784	0.0184213	0.0120274	-0.0224343	0.41673	0.0613368	0.0879613	Physical activity	Physical activity variability	Fraction of time	30660	Liver Function
shbg	acceleration_peak_time_mean_abs_dev	0.00863415	-2.72696	0.0466383	0.00187672	21283	0.364346	0.0124532	-0.00651294	0.0216379	0.57381	0.0446423	0.0881575	Diurnal rhythms	Phase	Hours	30830	Liver Function
nucleated_red_blood_cell_percent	main_sleep_duration_mean	0.00866349	-0.052706	0.000844625	0.00221188	23975	0.0922827	0.0506842	-0.0163715	0.0168067	0.230416	0.136708	0.0883693	Sleep	Sleep	Hours	30230	Red Blood Cell Count
arterial_stiffness_position_of_notch	total_sleep_mean	0.00870829	1.06117	-0.0168307	-0.00336838	9490	0.0591592	0.0852097	0.027113	-0.0234126	0.165453	0.202817	0.0887383	Sleep	Sleep	Hours	4199	Cardiovascular Function
triglycerides	self_report_sleeplessness	0.00871958	0.405191	-0.00527089	-0.00273227	12431	4.07299e-07	0.0973693	0.0597642	0.0187801	7.82074e-06	0.22334	0.0887655	Sleep	Self-report		30870	Lipoprotein Profile
urine_creatinine	main_sleep_ratio_mean	0.00878527	-40244	507.94	0.00206347	24267	3.19478e-07	0.0124592	-0.0499976	-0.0190455	6.28693e-06	0.0446426	0.0893458	Sleep	Sleep		30510	Renal Function
creatinine	sleep_within_day_SD_M10	0.0088096	-23.741	0.460681	0.00187255	23514	0.423509	5.76293e-06	0.00648942	0.0345776	0.629696	6.11465e-05	0.0894461	Sleep	Sleep variability		30700	Renal Function
white_blood_cell_count	sedentary_RA	0.00881305	1.15326	-0.0221522	-0.00204317	24027	0.490918	2.31831e-05	-0.0060055	-0.036653	0.689151	0.000206402	0.0894461	Diurnal rhythms	Amplitude		30000	White Blood Cell Count
waist_circumference	walking_within_day_SD	0.00882719	10.5872	-0.261761	-0.000893903	24964	0.000720556	2.61702e-13	-0.0130098	-0.0264184	0.00475992	9.72359e-12	0.0894461	Physical activity	Physical activity variability	Fraction of time	48	Body Mass
arterial_stiffness_wave_reflection_index	sedentary_within_day_SD_L5	0.00882989	-78.3779	1.38068	0.00332084	9494	0.683409	0.00158572	-0.00586973	0.0439428	0.835548	0.00808735	0.0894461	Physical activity	Physical activity variability	Fraction of time	4195	Cardiovascular Function
glucose	sleep_within_day_SD_L5	0.00885429	-1.90545	0.0384828	0.00223376	21482	0.207044	7.00597e-07	0.0122535	0.0457599	0.402055	9.15043e-06	0.0894894	Sleep	Sleep		30740	Glucose Metabolism
platelet_distribution_width	acceleration_peak_value_mean	0.0088589	0.00198705	-3.75244e-05	-0.00211118	23989	0.589698	0.000636166	-0.00432014	-0.0359878	0.769028	0.00374138	0.0894894	Physical activity	Physical activity	g	30110	Coagulation
total_bilirubin	acceleration_within_day_SD_M10	0.00887436	0.0491694	-0.000693672	-0.00212948	23367	9.39775e-06	0.863702	0.033822	0.0018797	0.000117523	0.927119	0.0894894	Physical activity	Physical activity variability	Fraction of time	30840	Liver Function
nucleated_red_blood_cell_percent	moderate_between_day_SD	0.00887746	-2.97239	0.0451212	0.002227	23979	0.00863138	0.322113	-0.0242204	0.00918459	0.0374162	0.514142	0.0894894	Physical activity	Physical activity variability	Fraction of time	30230	Red Blood Cell Count
hand_grip_strength_right	sleep_overall_L5	0.00887764	-11.6069	0.242887	0.00135412	24830	0.0841437	5.7172e-07	0.00976693	0.0300788	0.215642	7.58266e-06	0.0894894	Sleep	Sleep	Fraction of time	47	Muscle Function
direct_bilirubin	MVPA_between_day_SD	0.00890509	3.80795	-0.0659392	-0.00226156	20150	0.504817	0.00453139	0.00621798	-0.0277055	0.701915	0.0192874	0.0896185	Physical activity	Physical activity variability	Fraction of time	30660	Liver Function
diastolic_blood_pressure_V0	MET_peak_value_mean	0.00890786	-3.84779	0.0576329	0.00208351	23517	0.00571853	0.43778	-0.0245099	0.00674276	0.026728	0.622153	0.0896185	Physical activity	Physical activity	MET	4079	Cardiovascular Function
albumin	walking_overall_M10	0.00892099	4.79914	-0.071124	-0.00223217	21507	0.00359733	0.530466	0.0278478	-0.00563464	0.0183286	0.701742	0.08964	Physical activity	Physical activity	Fraction of time	30600	Liver Function
neutrophil_count	MET_overall_L5	0.00894138	-2.99813	0.0616579	0.00202205	23883	0.105441	6.38537e-06	0.0128902	0.043221	0.253432	6.70124e-05	0.08964	Physical activity	Physical activity	MET	30140	White Blood Cell Count
cystatin_C	moderate_overall_M10	0.00895041	0.196338	-0.00443407	-0.0019834	23536	0.0134272	1.37489e-10	-0.0212632	-0.0510142	0.0532944	3.47675e-09	0.08964	Physical activity	Physical activity	Fraction of time	30720	Renal Function
vitamin_D	moderate_overall	0.00895278	105.744	-1.27533	-0.00223273	22529	1.06823e-10	0.00138473	0.0623276	0.0288367	3.92652e-09	0.00724476	0.08964	Physical activity	Physical activity	Fraction of time	30890	Metabolism
urea	sleep_hourly_SD	0.00895355	9.49465	-0.144119	-0.002047	23489	0.0159282	0.317068	0.0222722	-0.00843282	0.0610097	0.508455	0.08964	Sleep	Sleep variability	Fraction of time	30670	Renal Function
hdl_cholesterol	sedentary_overall_L5	0.00897024	0.777972	-0.0130704	-0.0018484	21436	0.298258	0.0147925	0.00835827	-0.0193677	0.508644	0.0515385	0.0897198	Physical activity	Physical activity	Fraction of time	30760	Lipoprotein Profile
urea	amplitude	0.00901303	2.41165	-0.0286518	-0.00209886	23521	4.47362e-12	0.000981594	0.0612258	0.0297429	2.1024e-10	0.00536514	0.0900603	Diurnal rhythms	Amplitude	g	30670	Renal Function
c_reactive_protein	acceleration_peak_value_SD	0.00903919	0.016106	-0.000334943	-0.0021435	23386	0.03988	6.29233e-05	-0.0148203	-0.0469728	0.122998	0.000494504	0.0900901	Physical activity	Physical activity variability	Fraction of time	30710	Immune Function
hdl_cholesterol	sedentary_RA	0.00903933	-0.269012	0.0044022	0.00186253	21490	0.153556	0.0376726	-0.0113774	0.0165605	0.3301	0.108399	0.0900901	Diurnal rhythms	Amplitude		30760	Lipoprotein Profile
albumin	sedentary_overall_L5	0.00904227	-6.93981	0.102181	0.00212972	21441	0.00302025	0.627974	-0.0275099	0.00443583	0.0156833	0.77236	0.0900901	Physical activity	Physical activity	Fraction of time	30600	Liver Function
apolipoprotein_A	sedentary_RA	0.00908133	-0.197595	0.00326205	0.00194952	21360	0.192915	0.0280149	-0.0108667	0.0183761	0.382928	0.085814	0.0903917	Diurnal rhythms	Amplitude		30630	Lipoprotein Profile
mean_corpuscular_haemoglobin_conc	sedentary_overall_L5	0.00910602	-2.5764	0.0398406	0.00206002	23969	0.025719	0.213897	-0.0199156	0.0109847	0.0880572	0.392621	0.0905499	Physical activity	Physical activity	Fraction of time	30060	Red Blood Cell Count
hand_grip_strength_right	sleep_IV	0.00913112	2.97177	-0.0589141	-0.00137005	24899	0.281292	7.94787e-06	-0.00624406	-0.0267948	0.490355	8.13925e-05	0.0907118	Diurnal rhythms	Variability		47	Muscle Function
mean_reticulocyte_volume	temp_amplitude	0.00914455	-1.00946	0.0179308	0.00216696	23527	0.765965	0.00103406	-0.00281153	0.0296929	0.882592	0.00562205	0.0907577	Diurnal rhythms	Amplitude	Celsius	30260	Red Blood Cell Count
waist_circumference	walking_overall	0.00915809	11.3854	-0.261155	-0.000881081	24963	0.00739605	2.06552e-10	-0.0100475	-0.0232637	0.0331245	5.07359e-09	0.0907627	Physical activity	Physical activity	Hours	48	Body Mass
vitamin_D	MET_hourly_SD	0.0091627	30.8677	-0.29042	-0.00216989	22529	1.78256e-32	5.30442e-18	0.111285	0.0787372	5.39593e-30	3.39088e-16	0.0907627	Physical activity	Physical activity variability		30890	Metabolism
nucleated_red_blood_cell_percent	moderate_peak_value_mean	0.00919329	-0.512611	0.00771661	0.00222031	23989	0.00783887	0.380908	-0.0253771	0.0079275	0.0345662	0.570641	0.0909782	Physical activity	Physical activity	Hours	30230	Red Blood Cell Count
glucose	temp_amplitude	0.00922132	0.12651	-0.00264726	-0.00224082	21481	0.0981804	1.10179e-07	-0.0161581	-0.0497704	0.241278	1.68494e-06	0.0911679	Diurnal rhythms	Amplitude	Celsius	30740	Glucose Metabolism
mean_platelt_volume	acceleration_hourly_SD	0.00930452	0.00881324	-0.000155026	-0.00211416	24026	0.616401	0.0117873	0.00391173	-0.0278007	0.789742	0.0427016	0.0919022	Physical activity	Physical activity variability	Fraction of time	30100	Coagulation
blood_sample_fasting_time	main_sleep_offset_mean	0.00938135	0.260042	-0.00436954	-0.00205353	24951	0.275406	0.0148824	0.00926649	-0.0215364	0.483453	0.0517464	0.0924974	Diurnal rhythms	Phase	Hours past midnight	74	Metadata
immature_reticulocyte_fraction	main_sleep_onset_mean_abs_dev	0.00938275	0.0111902	-0.000160906	-0.00203351	23488	0.000711059	0.912928	0.0295771	-0.000925579	0.00471231	0.952299	0.0924974	Diurnal rhythms	Phase	Hours	30280	Red Blood Cell Count
cystatin_C	acceleration_L5_time_abs_dev	0.00940301	-0.0214671	0.000395472	0.00192167	23481	0.865282	0.000136159	0.0013793	0.0302043	0.932912	0.00097791	0.0925969	Diurnal rhythms	Phase	Hours	30720	Renal Function
platelet_crit	walking_overall	0.00941084	-0.151375	0.00214323	0.00202535	24039	0.000255646	0.879781	-0.0316549	-0.00127463	0.00197978	0.935247	0.0925969	Physical activity	Physical activity	Hours	30090	Coagulation
glycated_heamoglobin	moderate_overall_M10	0.00948989	11.2424	-0.179499	-0.00211952	23371	0.0807667	0.0673336	0.0161759	-0.0156168	0.208909	0.170001	0.0932855	Physical activity	Physical activity	Fraction of time	30750	Glucose Metabolism
glucose	sedentary_within_day_SD_L5	0.00951715	-1.9384	0.0407303	0.00222481	21481	0.0982541	3.77912e-08	0.0164834	0.0498555	0.241402	6.22315e-07	0.0933907	Physical activity	Physical activity variability	Fraction of time	30740	Glucose Metabolism
diastolic_blood_pressure_V0	sleep_hourly_SD	0.00952246	-61.6559	1.15153	0.00202419	23486	0.747841	7.17124e-05	0.00294989	0.0333128	0.872255	0.00055619	0.0933907	Sleep	Sleep variability	Fraction of time	4079	Cardiovascular Function
blood_sample_fasting_time	sleep_within_day_SD_L5	0.00952781	5.88616	-0.0714275	-0.00207258	24987	3.85229e-10	0.00286824	0.0568043	0.0257156	1.3172e-08	0.0133273	0.0933907	Sleep	Sleep		74	Metadata
arterial_stiffness_pulse_rate	moderate_between_day_SD_M10	0.00957282	-75.0265	0.919707	0.00324874	9493	1.33942e-10	0.00843482	-0.0863402	-0.0376091	4.83697e-09	0.0324528	0.0937426	Physical activity	Physical activity variability	Fraction of time	4194	Cardiovascular Function
urine_potassium	MET_within_day_SD_L5	0.00961308	101.082	-1.46686	-0.00205972	24167	0.000530848	0.81316	0.0286507	-0.00224512	0.0036717	0.8971	0.0940473	Physical activity	Physical activity variability		30520	Renal Function
platelet_crit	mesor	0.00963488	-0.0707166	0.00103005	0.00204981	24039	0.00166167	0.750973	-0.0279873	0.00275992	0.00950636	0.85754	0.0941711	Physical activity	Physical activity	g	30090	Coagulation
glucose	sedentary_RA	0.00965848	0.718214	-0.0143671	-0.0021585	21470	0.245822	3.5803e-06	-0.0108135	-0.043191	0.449021	4.01837e-05	0.0942841	Diurnal rhythms	Amplitude		30740	Glucose Metabolism
neutrophil_count	sedentary_overall_L5	0.00966476	-2.43406	0.0494216	0.00201767	23920	0.187643	1.63518e-06	0.0115998	0.0418649	0.375944	1.95235e-05	0.0942841	Physical activity	Physical activity	Fraction of time	30140	White Blood Cell Count
calcium	main_sleep_onset_SD	0.00975763	-0.0171898	0.000291929	0.00214004	21391	0.359286	0.0124303	-0.00831066	0.02379	0.568801	0.0445912	0.0950867	Diurnal rhythms	Phase Variability	Hours	30680	Electrolyte
waist_circumference	sedentary_hourly_SD_L5	0.00976551	-6.87914	0.133223	0.000867648	24964	0.427217	2.43932e-05	0.00291855	0.0159333	0.632906	0.000216054	0.0950867	Physical activity	Physical activity variability	Fraction of time	48	Body Mass
glucose	acceleration_between_day_SD_M10	0.00979876	0.0123683	-0.000231206	-0.0021991	21473	0.690642	0.000814113	-0.00331057	-0.0362971	0.840321	0.00457812	0.0953203	Physical activity	Physical activity variability	Fraction of time	30740	Glucose Metabolism
vitamin_D	MET_within_day_SD_L5	0.00981865	41.3104	-0.908909	-0.00207288	22477	0.017782	1.2812e-07	-0.0197949	-0.0508881	0.0667684	1.93629e-06	0.0954235	Physical activity	Physical activity variability		30890	Metabolism
urine_potassium	main_sleep_onset_mean_abs_dev	0.00984183	6.60246	-0.0932427	-0.00208706	24183	0.000267552	0.845462	0.0329952	0.00168935	0.00205957	0.916044	0.0955586	Diurnal rhythms	Phase	Hours	30520	Renal Function
apolipoprotein_A	acceleration_overall_M10	0.0098518	-0.000528431	3.53878e-05	0.00196359	21360	3.10705e-22	6.17771e-33	0.0786758	0.10813	4.2076e-20	2.27075e-30	0.0955653	Physical activity	Physical activity	g	30630	Lipoprotein Profile
direct_bilirubin	temp_phase_abs_dev	0.00986217	-0.0237903	0.000411498	0.00223939	20151	0.531724	0.00222453	-0.00630138	0.0272894	0.723685	0.0107487	0.0955758	Diurnal rhythms	Phase	Hours	30660	Liver Function
direct_bilirubin	moderate_peak_value_mean	0.0099181	0.911142	-0.0156458	-0.0023048	20151	0.457046	0.00483625	0.00745703	-0.027115	0.66039	0.0203578	0.0960273	Physical activity	Physical activity	Hours	30660	Liver Function
platelet_distribution_width	MVPA_hourly_SD	0.00995987	1.01907	-0.0207464	-0.00210105	24038	0.178475	6.39581e-07	-0.0123532	-0.043869	0.364096	8.42838e-06	0.0963411	Physical activity	Physical activity variability	Fraction of time	30110	Coagulation
arterial_stiffness_position_of_peak	MVPA_hourly_SD_M10	0.0100059	-25.2235	0.367006	0.00316346	9493	0.00123355	0.772531	-0.0434269	0.00402497	0.00745106	0.870377	0.0966958	Physical activity	Physical activity variability	Fraction of time	4198	Cardiovascular Function
calcium	sedentary_overall	0.0100387	-0.176584	0.00269116	0.00224403	21505	0.0135122	0.308703	-0.0238236	0.00983688	0.0535493	0.499713	0.0969215	Physical activity	Physical activity	Fraction of time	30680	Electrolyte
cholesterol	acceleration_peak_time_mean	0.0100702	-0.0733039	0.00120446	0.00204605	23536	0.134767	0.0519251	-0.0119907	0.0187	0.302184	0.139388	0.0971348	Diurnal rhythms	Phase	Hours past midnight	30690	Lipoprotein Profile
white_blood_cell_count	MET_within_day_SD_L5	0.0100876	-3.73866	0.0749446	0.00201488	23981	0.206747	1.37695e-05	0.0103049	0.0405281	0.401768	0.000131829	0.0972109	Physical activity	Physical activity variability		30000	White Blood Cell Count
lymphocyte_count	main_sleep_onset_SD	0.0101019	-0.122188	0.00226979	0.00196338	23865	0.783536	0.000290259	0.00229241	0.0317431	0.893931	0.00188834	0.0972583	Diurnal rhythms	Phase Variability	Hours	30120	White Blood Cell Count
total_protein	walking_within_day_SD	0.0101379	12.5524	-0.200029	-0.00221653	21493	0.0771683	0.0786586	0.0171846	-0.0160633	0.202167	0.19167	0.0975129	Physical activity	Physical activity variability	Fraction of time	30860	Liver Function
neutrophil_count	sleep_hourly_SD_L5	0.0101528	-1.51479	0.0291833	0.00204128	23990	0.453437	6.49373e-05	0.00631548	0.0369347	0.657692	0.000509013	0.0975652	Sleep	Sleep	Fraction of time	30140	White Blood Cell Count
glucose	MVPA_within_day_SD_M10	0.0101644	2.7919	-0.0500207	-0.00218156	21481	0.851298	0.000754406	0.00177778	-0.0309456	0.926683	0.00431113	0.0975859	Physical activity	Physical activity variability	Fraction of time	30740	Glucose Metabolism
hand_grip_strength_right	acceleration_overall_L5	0.0102049	0.379912	-0.00816635	-0.00135519	24907	0.0186204	5.34228e-06	-0.0114898	-0.0318176	0.0689358	5.7036e-05	0.0978838	Physical activity	Physical activity	g	47	Muscle Function
eosinophill_count	acceleration_hourly_SD	0.0102514	0.000846126	-1.78434e-05	-0.00207467	23977	0.0427312	1.96697e-05	-0.0157272	-0.0468473	0.129885	0.000178677	0.0982378	Physical activity	Physical activity variability	Fraction of time	30150	White Blood Cell Count
mean_platelt_volume	inactivity_peak_time_mean_abs_dev	0.010286	-0.209698	0.00340162	0.00210078	24003	0.113495	0.0551084	-0.0139631	0.0175486	0.267727	0.14571	0.0984778	Diurnal rhythms	Phase	Hours	30100	Coagulation
arterial_stiffness_position_of_notch	MET_hourly_SD	0.0103592	-10.6325	0.134467	0.00332558	9493	1.75216e-08	0.0387479	-0.0800527	-0.030169	4.64775e-07	0.110745	0.099086	Physical activity	Physical activity variability		4199	Cardiovascular Function
arterial_stiffness_position_of_notch	other_sleep_mean	0.0104103	1.83963	-0.0288577	-0.00337118	9489	0.0522768	0.130864	0.0294926	-0.0210751	0.150456	0.276691	0.0993271	Sleep	Sleep	Hours	4199	Cardiovascular Function
mean_platelt_volume	sedentary_overall_L5	0.0104299	-2.54241	0.0401391	0.00203369	23967	0.0587775	0.127447	-0.0169606	0.0135447	0.164577	0.27219	0.0993271	Physical activity	Physical activity	Fraction of time	30100	Coagulation
mean_sphered_cell_volume	sleep_peak_quality_mean	0.0104391	-11.6659	0.171059	0.00213866	23489	0.00321799	0.660734	-0.0282258	0.00385403	0.0166013	0.794889	0.0993271	Sleep	Sleep	Hours	30270	Red Blood Cell Count
diastolic_blood_pressure_V0	MVPA_hourly_SD_M10	0.0104394	-27.311	0.441293	0.00198873	23517	0.116264	0.0574306	-0.0136996	0.0161313	0.272626	0.15021	0.0993271	Physical activity	Physical activity variability	Fraction of time	4079	Cardiovascular Function
arterial_stiffness_wave_reflection_index	sleep_within_day_SD_L5	0.0104414	-72.1823	1.26751	0.00323966	9494	0.653162	0.00289445	-0.00631174	0.0422832	0.816314	0.0134309	0.0993271	Sleep	Sleep		4195	Cardiovascular Function
total_bilirubin	MVPA_hourly_SD	0.0104423	11.192	-0.177118	-0.00205338	23438	0.0626433	0.107853	0.0168161	-0.0139845	0.172756	0.240629	0.0993271	Physical activity	Physical activity variability	Fraction of time	30840	Liver Function
platelet_distribution_width	acceleration_L5_time	0.0105121	-0.057428	0.000942213	0.00211912	23996	0.174632	0.0258724	-0.012609	0.0191777	0.358997	0.0805928	0.0998368	Diurnal rhythms	Phase	Hours past midnight	30110	Coagulation
weight	sleep_peak_quality_SD	0.0105153	15.6476	-0.277398	-0.000762834	24854	0.734649	0.0024925	0.00107453	-0.010368	0.865599	0.0118216	0.0998368	Sleep	Sleep variability	Hours	21002	Body Mass
alkaline_phosphatase	MET_within_day_SD_M10	0.0105251	-26.1442	0.359587	0.00201292	23533	4.86912e-05	0.525305	-0.0356411	-0.00544728	0.000490823	0.69773	0.0998376	Physical activity	Physical activity variability		30610	Liver Function
apolipoprotein_B	walking_within_day_SD_M10	0.0105511	-0.502947	0.0104353	0.0021004	23435	0.122728	1.24825e-07	0.0142896	0.0457956	0.282766	1.89484e-06	0.0999923	Physical activity	Physical activity variability	Fraction of time	30640	Lipoprotein Profile
apolipoprotein_A	num_wakings_mean	0.0105941	0.0401104	-0.000600353	-0.00199534	21318	0.012287	0.414975	0.0235678	-0.00636233	0.0497866	0.60151	0.100294	Sleep	Sleep		30630	Lipoprotein Profile
diastolic_blood_pressure_V0	moderate_within_day_SD	0.0106024	-34.1693	0.478321	0.00205536	23518	0.000199005	0.729365	-0.0337819	-0.00295141	0.00160263	0.843062	0.100294	Physical activity	Physical activity variability	Fraction of time	4079	Cardiovascular Function
alkaline_phosphatase	main_sleep_ratio_mean	0.0106621	-147.31	2.22889	0.002094	23520	0.0224988	0.303462	-0.023225	0.00818502	0.0795842	0.493372	0.100649	Sleep	Sleep		30610	Liver Function
hand_grip_strength_left	inactivity_peak_time_mean	0.0106686	-0.993124	0.015455	0.00136468	24883	0.0272422	0.188525	-0.0126355	0.00783471	0.091987	0.358423	0.100649	Diurnal rhythms	Phase	Hours past midnight	46	Muscle Function
igf_1	cosinor_rsquared	0.0106693	-7.24918	0.131335	0.00208723	23411	0.963458	0.000591016	-0.000409084	0.0308994	0.982357	0.00350187	0.100649	Diurnal rhythms	Amplitude		30770	Metabolic Function
urine_sodium	sedentary_overall_M10	0.010714	-51.0692	0.675521	0.00199434	24234	8.79057e-07	0.208732	-0.0410827	-0.0111676	1.518e-05	0.385893	0.100963	Physical activity	Physical activity	Fraction of time	30530	Renal Function
nucleated_red_blood_cell_percent	moderate_within_day_SD	0.0107221	-1.30355	0.0193577	0.00216504	23989	0.00533571	0.521764	-0.0267168	0.00575877	0.0253065	0.694965	0.100963	Physical activity	Physical activity variability	Fraction of time	30230	Red Blood Cell Count
platelet_distribution_width	self_report_chronotype	0.0107361	-0.265173	0.00430959	0.00366291	7564	0.117192	0.0584219	-0.0239223	0.0310213	0.273935	0.152261	0.101002	Diurnal rhythms	Self-report		30110	Coagulation
diastolic_blood_pressure_V0	moderate_between_day_SD_M10	0.0107524	-35.2827	0.544767	0.00202531	23517	0.0209996	0.22613	-0.0197805	0.0105993	0.0754638	0.407318	0.101062	Physical activity	Physical activity variability	Fraction of time	4079	Cardiovascular Function
arterial_stiffness_position_of_notch	MET_overall	0.010807	-9.17443	0.124344	0.00328786	9493	8.71732e-06	0.391599	-0.0617548	-0.0124369	0.000110465	0.580824	0.101483	Physical activity	Physical activity	MET	4199	Cardiovascular Function
reticulocyte_percentage	temp_phase_abs_dev	0.0108185	-0.0216408	0.000397333	0.00211713	23528	0.905953	0.000101494	0.00113257	0.0328895	0.952894	0.000753122	0.101499	Diurnal rhythms	Phase	Hours	30240	Red Blood Cell Count
arterial_stiffness_position_of_notch	MVPA_hourly_SD_M10	0.0108619	-34.1667	0.418375	0.00319859	9493	5.57799e-10	0.0087818	-0.0852911	-0.0373123	1.88844e-08	0.0335495	0.101813	Physical activity	Physical activity variability	Fraction of time	4199	Cardiovascular Function
igf_1	self_report_sleeplessness	0.0108736	-1.76746	0.0317721	0.00282201	12386	0.887367	0.00076646	-0.00177638	0.0405538	0.944018	0.00436789	0.10183	Sleep	Self-report		30770	Metabolic Function
eosinophill_percent	sleep_peak_time_mean_abs_dev	0.0109234	-0.393888	0.0060156	0.00208023	23940	0.013584	0.302146	-0.0217962	0.00940724	0.0537512	0.492118	0.102204	Diurnal rhythms	Phase	Hours	30210	White Blood Cell Count
urine_creatinine	WASO_mean	0.0109369	4746.59	-58.4312	-0.00198778	24271	4.98804e-08	0.00348523	0.052147	0.0223304	1.19946e-06	0.0155882	0.102236	Sleep	Sleep	Hours	30510	Renal Function
platelet_crit	MVPA_overall	0.0109546	-0.123535	0.00162902	0.0020099	24038	1.60884e-06	0.17206	-0.0418738	-0.0117254	2.57114e-05	0.336998	0.102309	Physical activity	Physical activity	Fraction of time	30090	Coagulation
neutrophil_percent	sleep_peak_quality_mean	0.0109812	14.9755	-0.274754	-0.00210272	23952	0.912447	0.000192517	-0.00104067	-0.0325815	0.956596	0.00132487	0.102405	Sleep	Sleep	Hours	30200	White Blood Cell Count
alkaline_phosphatase	moderate_peak_value_mean	0.0109847	-30.191	0.425293	0.00207695	23534	0.000287495	0.813135	-0.0332074	-0.00205318	0.00218208	0.8971	0.102405	Physical activity	Physical activity	Hours	30610	Liver Function
diastolic_blood_pressure_V0	MVPA_hourly_SD	0.0109953	-26.4351	0.407232	0.00200143	23517	0.025033	0.232335	-0.0198421	0.0101793	0.0861382	0.414422	0.102411	Physical activity	Physical activity variability	Fraction of time	4079	Cardiovascular Function
cystatin_C	MVPA_IV	0.0110612	-0.0418581	0.000990564	0.00188592	23536	0.00367954	4.567e-11	0.0240326	0.0523215	0.0186276	1.26694e-09	0.102931	Diurnal rhythms	Variability		30720	Renal Function
creatinine	temp_RA	0.0110733	-56.4183	0.912739	0.00180299	23513	0.124583	0.0567462	-0.0122822	0.0147626	0.285634	0.149026	0.102951	Diurnal rhythms	Amplitude		30700	Renal Function
hand_grip_strength_right	sedentary_RA	0.0111065	-4.47293	0.0906889	0.00133832	24895	0.196386	2.29183e-06	0.00759934	0.0276741	0.388544	2.63548e-05	0.103113	Diurnal rhythms	Amplitude		47	Muscle Function
hand_grip_strength_right	sleep_hourly_SD	0.0111108	-39.1063	0.797848	0.00135573	24874	0.197329	6.91385e-07	0.00811437	0.0284503	0.390109	9.0531e-06	0.103113	Sleep	Sleep variability	Fraction of time	47	Muscle Function
glucose	sedentary_overall	0.0111318	-1.72103	0.03075	0.00220143	21481	0.824138	0.00131237	-0.0021325	0.0308889	0.914543	0.0069089	0.103215	Physical activity	Physical activity	Fraction of time	30740	Glucose Metabolism
alanine_aminotransferase	self_report_nap_during_day	0.011208	9.35295	-0.134703	-0.00260912	15226	0.00521114	0.863834	0.0376602	-0.00147654	0.0247499	0.927164	0.103828	Sleep	Self-report		30620	Liver Function
glucose	sedentary_hourly_SD_L5	0.0112398	-1.36365	0.0270409	0.00214007	21482	0.29027	1.07313e-05	0.00978157	0.0418826	0.500619	0.000105792	0.104029	Physical activity	Physical activity variability	Fraction of time	30740	Glucose Metabolism
cholesterol	acceleration_M10_time_abs_dev	0.0112723	-0.191902	0.00246469	0.00205415	23414	2.14302e-09	0.113142	-0.0469582	-0.016146	6.60359e-08	0.249241	0.104235	Diurnal rhythms	Phase	Hours	30690	Lipoprotein Profile
mean_corpuscular_haemoglobin_conc	sleep_hourly_SD_L5	0.0113013	-1.53444	0.0229868	0.00203638	24041	0.00504535	0.479732	-0.0239341	0.00661161	0.0240736	0.660053	0.104411	Sleep	Sleep	Fraction of time	30060	Red Blood Cell Count
platelet_distribution_width	MET_peak_value_mean	0.0113251	0.134249	-0.00281087	-0.00209393	24038	0.100134	2.29533e-07	-0.0151584	-0.0465673	0.24491	3.30009e-06	0.104536	Physical activity	Physical activity	MET	30110	Coagulation
alkaline_phosphatase	moderate_hourly_SD_M10	0.0113667	-56.7762	0.813874	0.00203288	23534	0.000805932	0.955172	-0.0300061	0.000487081	0.00523983	0.973523	0.104826	Physical activity	Physical activity variability	Fraction of time	30610	Liver Function
aspartate_aminotransferase	acceleration_hourly_SD_M10	0.0114264	-0.0336983	0.000914048	0.00206775	23433	5.53931e-07	1.30944e-09	0.0374943	0.0685105	1.04034e-05	2.83721e-08	0.105261	Physical activity	Physical activity variability	Fraction of time	30650	Liver Function
mean_reticulocyte_volume	temp_RA	0.0114457	30.3442	-0.484134	-0.0020942	23527	0.0856616	0.0893801	0.0160776	-0.0153355	0.218367	0.210407	0.105261	Diurnal rhythms	Amplitude		30260	Red Blood Cell Count
ldl_direct	main_sleep_offset_mean_abs_dev	0.0114468	0.132046	-0.00256955	-0.00201032	23434	0.400435	2.97476e-05	-0.00725984	-0.0374146	0.60761	0.000257063	0.105261	Diurnal rhythms	Phase	Hours	30780	Lipoprotein Profile
white_blood_cell_count	acceleration_between_day_SD	0.0114547	0.0207893	-0.000707794	-0.00194561	24039	7.57448e-11	3.82798e-15	-0.049862	-0.0790461	2.91972e-09	1.84965e-13	0.105261	Physical activity	Physical activity variability	g	30000	White Blood Cell Count
arterial_stiffness_pulse_rate	temp_L1_time	0.0114983	0.570204	-0.00997306	-0.00309073	9494	0.573713	0.0100999	0.00672077	-0.0396401	0.757298	0.0375454	0.105567	Diurnal rhythms	Phase	Hours past midnight	4194	Cardiovascular Function
glycated_heamoglobin	moderate_overall	0.0116047	20.4912	-0.316542	-0.00207513	23371	0.0302255	0.203357	0.0202005	-0.0109264	0.0994822	0.378268	0.106397	Physical activity	Physical activity	Fraction of time	30750	Glucose Metabolism
arterial_stiffness_position_of_notch	self_report_IPAQ_activity_group	0.0116094	-4.96862	0.0645336	0.00476149	4708	1.34111e-07	0.123701	-0.104718	-0.0332958	2.89365e-06	0.266233	0.106397	Physical activity	Self-report physical activity		4199	Cardiovascular Function
vitamin_D	inactivity_peak_value_mean	0.01167	1.26609	-0.0304237	-0.00209313	22509	0.00083533	1.75175e-09	-0.0280158	-0.0594128	0.00539687	3.69446e-08	0.106857	Sleep	Sleep		30890	Metabolism
white_blood_cell_count	walking_hourly_SD	0.0116835	2.87621	-0.0767583	-0.00201507	24040	9.13091e-05	9.83419e-15	-0.0353221	-0.0655483	0.000836079	4.51846e-13	0.106875	Physical activity	Physical activity variability	Fraction of time	30000	White Blood Cell Count
glucose	sleep_hourly_SD_L5	0.0116927	-1.25578	0.0245879	0.00211551	21482	0.351125	4.38642e-05	0.00830748	0.0400401	0.560923	0.000359721	0.106875	Sleep	Sleep	Fraction of time	30740	Glucose Metabolism
hip_circumference	sleep_IV	0.0117297	-2.34461	0.0339313	0.00100044	24954	0.00127029	0.842203	-0.014105	0.000901712	0.00765286	0.914232	0.107118	Diurnal rhythms	Variability		49	Body Mass
creatinine	sleep_peak_time_mean	0.0117628	-1.92452	0.0320438	0.0017965	23485	0.235867	0.0230954	-0.00908861	0.0178589	0.438898	0.0737504	0.107325	Diurnal rhythms	Phase	Hours past midnight	30700	Renal Function
glycated_heamoglobin	acceleration_overall_L5	0.0118186	-0.295687	0.006029	0.00198629	23371	0.110858	4.16595e-05	0.01183	0.0416244	0.263135	0.000346332	0.107739	Physical activity	Physical activity	g	30750	Glucose Metabolism
igf_1	main_sleep_offset_mean	0.0118678	-0.669834	0.0109698	0.00198091	23376	0.157526	0.0436548	-0.0120073	0.0177064	0.335594	0.121992	0.108091	Diurnal rhythms	Phase	Hours past midnight	30770	Metabolic Function
glycated_heamoglobin	MVPA_overall_M10	0.0118875	6.31056	-0.105803	-0.00201771	23371	0.292583	0.0151784	0.00937051	-0.0208952	0.503471	0.052585	0.108175	Physical activity	Physical activity	Fraction of time	30750	Glucose Metabolism
diastolic_blood_pressure_V0	amplitude	0.0119272	-13.2182	0.222084	0.00201341	23518	0.301529	0.0185921	-0.00909807	0.021103	0.511658	0.0617458	0.10844	Diurnal rhythms	Amplitude	g	4079	Cardiovascular Function
total_protein	acceleration_overall	0.0119679	0.0435762	-0.001045	-0.00213449	21492	0.00155278	9.36598e-09	-0.0283893	-0.0604066	0.00900349	1.71012e-07	0.108675	Physical activity	Physical activity	g	30860	Liver Function
platelet_crit	sedentary_IV	0.011979	-0.0235961	0.000320267	0.00193856	24039	2.20187e-05	0.396733	-0.0362052	-0.00712686	0.000248211	0.585654	0.108675	Diurnal rhythms	Variability		30090	Coagulation
mean_reticulocyte_volume	sedentary_overall_L5	0.0119846	20.962	-0.281655	-0.00201938	23459	1.56355e-05	0.31865	0.0392256	0.00893492	0.000183072	0.510499	0.108675	Physical activity	Physical activity	Fraction of time	30260	Red Blood Cell Count
apolipoprotein_A	sleep_within_day_SD_M10	0.0120232	0.358029	-0.00783079	-0.00194203	21372	0.0400812	9.37144e-09	-0.0180208	-0.0471513	0.123545	1.71012e-07	0.108929	Sleep	Sleep variability		30630	Lipoprotein Profile
hip_circumference	acceleration_between_day_SD	0.0120526	0.064643	-0.00176069	-0.000981801	24962	3.82759e-06	1.77431e-10	-0.0179527	-0.0326797	5.47132e-05	4.3897e-09	0.109099	Physical activity	Physical activity variability	g	49	Body Mass
blood_sample_fasting_time	acceleration_hourly_SD_M10	0.0120663	-0.0136163	0.000212066	0.00202185	24958	0.0111857	0.297019	-0.0186171	0.0117106	0.0462527	0.48646	0.109127	Physical activity	Physical activity variability	Fraction of time	74	Metadata
direct_bilirubin	self_report_snoring	0.0120818	-0.287231	0.00394433	0.00236855	18964	8.55226e-05	0.495078	-0.0422106	-0.0066824	0.000790124	0.672741	0.109148	Sleep	Self-report		30660	Liver Function
arterial_stiffness_position_of_peak	MET_hourly_SD_M10	0.0120899	-7.37288	0.111727	0.00308165	9493	0.011184	0.376942	-0.0338685	0.0123562	0.0462527	0.568023	0.109148	Physical activity	Physical activity variability		4198	Cardiovascular Function
pulse_rate_V0	sedentary_hourly_SD	0.0121065	-40.4451	0.719687	0.00203363	23517	0.783172	0.00185201	-0.00243673	0.0280678	0.893912	0.00924837	0.109197	Physical activity	Physical activity variability	Fraction of time	102	Cardiovascular Function
platelet_count	MVPA_overall	0.0121165	-133.471	2.01375	0.00201795	24040	0.010425	0.390449	-0.0227621	0.0075072	0.0436334	0.579619	0.109197	Physical activity	Physical activity	Fraction of time	30080	Coagulation
neutrophil_count	walking_hourly_SD_M10	0.0121644	2.16477	-0.0549461	-0.00203074	23990	0.000524824	4.64708e-13	-0.0316834	-0.0621445	0.00364047	1.67817e-11	0.109473	Physical activity	Physical activity variability	Fraction of time	30140	White Blood Cell Count
total_protein	acceleration_overall_M10	0.0121684	0.0271221	-0.000578696	-0.0021555	21481	0.0559096	9.97269e-07	-0.0175291	-0.0498616	0.158388	1.26403e-05	0.109473	Physical activity	Physical activity	g	30860	Liver Function
alanine_aminotransferase	self_report_snoring	0.0122035	4.76586	-0.0553004	-0.00204146	22084	5.89538e-12	8.69954e-05	0.0636553	0.0330334	2.72086e-10	0.000659806	0.109621	Sleep	Self-report		30620	Liver Function
neutrophil_count	acceleration_between_day_SD	0.0122061	0.015651	-0.000536136	-0.00195161	23989	8.16636e-11	5.05297e-15	-0.0503668	-0.079641	3.09001e-09	2.39655e-13	0.109621	Physical activity	Physical activity variability	g	30140	White Blood Cell Count
alanine_aminotransferase	moderate_peak_value_mean	0.0122831	-15.2291	0.217252	0.00196745	23534	0.000746958	0.981463	-0.0297059	-0.000194204	0.0049154	0.988028	0.110216	Physical activity	Physical activity	Hours	30620	Liver Function
platelet_crit	MET_within_day_SD	0.0122986	-0.0472827	0.000635861	0.0019909	24038	1.63504e-05	0.314083	-0.0385438	-0.00868038	0.000190145	0.505559	0.110259	Physical activity	Physical activity variability		30090	Coagulation
hand_grip_strength_left	main_sleep_offset_mean	0.0123097	-0.912107	0.0143485	0.00132344	24870	0.0460717	0.150206	-0.0113396	0.00851204	0.137083	0.306792	0.110262	Diurnal rhythms	Phase	Hours past midnight	46	Muscle Function
urate	acceleration_overall_M10	0.0123552	0.402819	-0.00815972	-0.00157814	23498	0.185612	1.58998e-05	-0.00889005	-0.0325622	0.372969	0.000148899	0.110573	Physical activity	Physical activity	g	30880	Metabolism
alanine_aminotransferase	acceleration_RA	0.0123676	-23.4578	0.339878	0.0018421	23470	0.00142205	0.834795	-0.0258233	0.00180818	0.00835299	0.909792	0.110589	Diurnal rhythms	Amplitude		30620	Liver Function
vitamin_D	acceleration_overall_L5	0.0123924	1.20461	-0.0226243	-0.00199056	22529	0.637651	0.00181917	-0.0034951	-0.0333534	0.806131	0.00911088	0.110714	Physical activity	Physical activity	g	30890	Metabolism
lymphocyte_percent	acceleration_within_day_SD	0.0124201	-0.0627868	0.00136499	0.00197942	23942	0.0245478	4.97342e-06	0.0178185	0.0475097	0.0849341	5.34863e-05	0.110865	Physical activity	Physical activity variability	Fraction of time	30180	White Blood Cell Count
glucose	MVPA_between_day_SD	0.0124395	4.57428	-0.0843618	-0.00213686	21481	0.85675	0.00042043	-0.00166199	-0.0337149	0.929951	0.00262565	0.110942	Physical activity	Physical activity variability	Fraction of time	30740	Glucose Metabolism
neutrophil_count	walking_hourly_SD	0.0125087	2.3592	-0.0581771	-0.0020225	23990	0.00138925	3.90284e-12	-0.029221	-0.0595585	0.00820319	1.22091e-10	0.111463	Physical activity	Physical activity variability	Fraction of time	30140	White Blood Cell Count
mean_corpuscular_haemoglobin_conc	sedentary_RA	0.0125859	0.817134	-0.0129062	-0.00199651	24028	0.0634573	0.132838	0.0165972	-0.0133505	0.17444	0.279809	0.11192	Diurnal rhythms	Amplitude		30060	Red Blood Cell Count
mean_corpuscular_haemoglobin_conc	MET_overall_L5	0.0125859	-3.12578	0.0470377	0.00195372	23933	0.0055335	0.474306	-0.0223754	0.00693044	0.0260287	0.65501	0.11192	Physical activity	Physical activity	MET	30060	Red Blood Cell Count
neutrophil_percent	MET_overall_L5	0.0126022	-19.8166	0.373626	0.00194937	23884	0.634478	0.000630812	0.00382386	0.0330644	0.80459	0.00371414	0.11192	Physical activity	Physical activity	MET	30200	White Blood Cell Count
gamma_glutamyltransferase	cosinor_rsquared	0.0126035	39.1107	-0.801365	-0.00203977	23528	0.157226	1.55191e-06	-0.0126363	-0.0432328	0.335478	1.86374e-05	0.11192	Diurnal rhythms	Amplitude		30730	Liver Function
neutrophil_count	sleep_within_day_SD_L5	0.0126221	-2.00418	0.0427661	0.00201811	23990	0.0737087	8.6439e-08	0.0164201	0.0466918	0.195066	1.35614e-06	0.111988	Sleep	Sleep		30140	White Blood Cell Count
waist_circumference	MVPA_between_day_SD	0.0126893	14.8637	-0.405573	-0.000845389	24963	2.20655e-05	9.8127e-14	-0.0155141	-0.0281949	0.000248467	3.85467e-12	0.112488	Physical activity	Physical activity variability	Fraction of time	48	Body Mass
alkaline_phosphatase	sedentary_hourly_SD_M10	0.0127486	-88.2432	1.37029	0.00192735	23534	0.0285712	0.224319	-0.018112	0.0107983	0.0951942	0.405175	0.112883	Physical activity	Physical activity variability	Fraction of time	30610	Liver Function
total_bilirubin	self_report_sleeplessness	0.0127578	-1.70603	0.0254931	0.00282561	12398	0.00873846	0.480778	-0.0336854	0.00869876	0.0377249	0.661254	0.112883	Sleep	Self-report		30840	Liver Function
hip_circumference	temp_amplitude	0.0127851	0.765665	-0.00965036	-0.0010173	24962	9.25655e-08	0.0328136	0.0247617	0.00950221	2.07556e-06	0.0974753	0.112883	Diurnal rhythms	Amplitude	Celsius	49	Body Mass
glycated_heamoglobin	MVPA_hourly_SD_M10	0.0127874	11.7908	-0.223356	-0.00193173	23371	0.626428	8.09745e-05	-0.0042709	-0.0332469	0.798193	0.000618242	0.112883	Physical activity	Physical activity variability	Fraction of time	30750	Glucose Metabolism
nucleated_red_blood_cell_percent	MET_within_day_SD	0.0127887	-0.37883	0.0058215	0.0020914	23989	0.025733	0.257883	-0.0210692	0.0103017	0.0880757	0.444082	0.112883	Physical activity	Physical activity variability		30230	Red Blood Cell Count
arterial_stiffness_position_of_notch	acceleration_L5_time_abs_dev	0.0128222	1.77165	-0.0279628	-0.00317069	9480	0.0501556	0.143009	0.0264982	-0.021062	0.14615	0.296147	0.113081	Diurnal rhythms	Phase	Hours	4199	Cardiovascular Function
neutrophil_count	MET_within_day_SD_L5	0.0128348	-2.67842	0.0553884	0.00197197	23933	0.112489	6.11238e-06	0.0130996	0.0426791	0.265926	6.45217e-05	0.113096	Physical activity	Physical activity variability		30140	White Blood Cell Count
diastolic_blood_pressure_V0	moderate_within_day_SD_M10	0.0128698	-28.0164	0.39947	0.00198498	23518	0.00076628	0.975143	-0.0300407	-0.000266052	0.00502329	0.984349	0.113307	Physical activity	Physical activity variability	Fraction of time	4079	Cardiovascular Function
haemoglobin_concentration	walking_overall	0.01289	2.54936	-0.0431654	-0.00157665	24041	0.362934	0.0118122	0.00640155	-0.0172481	0.572587	0.0427765	0.113374	Physical activity	Physical activity	Hours	30020	Red Blood Cell Count
pulse_rate_V0	other_sleep_mean	0.0128994	2.51366	-0.0321041	-0.00208575	23504	1.66142e-06	0.0381419	0.0485924	0.0173061	2.63879e-05	0.109439	0.113374	Sleep	Sleep	Hours	102	Cardiovascular Function
arterial_stiffness_position_of_notch	WASO_mean	0.0129191	8.31616	-0.109114	-0.00329655	9490	9.13315e-06	0.126768	0.0699365	0.0204883	0.000114772	0.270966	0.113382	Sleep	Sleep	Hours	4199	Cardiovascular Function
alanine_aminotransferase	mesor	0.0129333	-18.4997	0.266159	0.00191277	23534	0.00132307	0.91142	-0.0277467	0.000944893	0.00789394	0.951642	0.113382	Physical activity	Physical activity	g	30620	Liver Function
calcium	sleep_peak_quality_SD	0.0129334	-0.309621	0.00466708	0.00212741	21424	0.00841225	0.426257	-0.0241278	0.00778331	0.0366239	0.611381	0.113382	Sleep	Sleep variability	Hours	30680	Electrolyte
arterial_stiffness_position_of_notch	MET_peak_value_mean	0.0129827	-4.19253	0.0526425	0.00322853	9493	1.5887e-08	0.0341303	-0.0795562	-0.0311283	4.22503e-07	0.100506	0.113718	Physical activity	Physical activity	MET	4199	Cardiovascular Function
nucleated_red_blood_cell_percent	moderate_overall_M10	0.0130219	-0.889421	0.0132862	0.00212774	23988	0.00871658	0.468157	-0.0254117	0.00650444	0.037702	0.6491	0.113963	Physical activity	Physical activity	Fraction of time	30230	Red Blood Cell Count
white_blood_cell_count	temp_within_day_SD	0.0130913	0.197538	-0.00553486	-0.00196601	24039	2.36513e-05	8.83573e-15	-0.037964	-0.0674542	0.000262871	4.11481e-13	0.114474	Diurnal rhythms	Variability	Celsius	30000	White Blood Cell Count
mean_corpuscular_haemoglobin_conc	MET_RA	0.0131379	2.09542	-0.0336473	-0.00204823	24040	0.10215	0.087235	0.0149027	-0.0158207	0.248115	0.206348	0.114769	Diurnal rhythms	Amplitude	MET	30060	Red Blood Cell Count
nucleated_red_blood_cell_percent	main_sleep_duration_mean_abs_dev	0.0131556	0.0791176	-0.00120818	-0.00205799	23950	0.0258115	0.274341	0.0215784	-0.00929153	0.088198	0.462719	0.114769	Sleep	Sleep	Hours	30230	Red Blood Cell Count
alkaline_phosphatase	sedentary_peak_time_mean	0.0131585	1.32738	-0.020709	-0.00200479	23534	0.0350692	0.190437	0.018237	-0.0118348	0.111813	0.361019	0.114769	Diurnal rhythms	Phase	Hours past midnight	30610	Liver Function
aspartate_aminotransferase	acceleration_between_day_SD	0.0131921	-0.163364	0.00363896	0.00193263	23460	0.0116083	1.93835e-06	0.019533	0.0485226	0.0475988	2.27474e-05	0.114964	Physical activity	Physical activity variability	g	30650	Liver Function
waist_circumference	mesor	0.0132049	3.46455	-0.119394	-0.000848252	24964	1.03835e-08	2.71875e-20	-0.0220396	-0.0347634	2.83466e-07	2.47623e-18	0.114978	Physical activity	Physical activity	g	48	Body Mass
arterial_stiffness_position_of_notch	sedentary_peak_time_mean_abs_dev	0.013278	-0.874795	0.0143158	0.00308315	9493	0.151282	0.056646	-0.0188289	0.0274184	0.326783	0.148945	0.115446	Diurnal rhythms	Phase	Hours	4199	Cardiovascular Function
arterial_stiffness_position_of_notch	acceleration_overall	0.0132811	-0.203045	0.00236852	0.00312313	9493	7.52658e-13	0.00207066	-0.0959625	-0.0491156	3.9123e-11	0.010153	0.115446	Physical activity	Physical activity	g	4199	Cardiovascular Function
arterial_stiffness_wave_reflection_index	main_sleep_ratio_mean	0.0133155	227.085	-3.6387	-0.00335333	9488	0.128036	0.0602141	0.0248423	-0.0254577	0.291409	0.156141	0.115542	Sleep	Sleep		4195	Cardiovascular Function
total_protein	sedentary_overall_L5	0.0133378	-9.31439	0.153684	0.00206083	21427	0.222291	0.0383284	-0.0115555	0.019357	0.422575	0.109857	0.115542	Physical activity	Physical activity	Fraction of time	30860	Liver Function
glucose	walking_within_day_SD	0.013346	3.0788	-0.051082	-0.0021198	21482	0.247313	0.0231704	0.011175	-0.020622	0.45055	0.073921	0.115542	Physical activity	Physical activity variability	Fraction of time	30740	Glucose Metabolism
total_protein	amplitude	0.0133561	5.39321	-0.0908041	-0.00216336	21493	0.323441	0.0193111	0.00950561	-0.0229447	0.534326	0.0636814	0.115542	Diurnal rhythms	Amplitude	g	30860	Liver Function
glucose	MVPA_hourly_SD_M10	0.0133592	2.48527	-0.0467876	-0.00207508	21481	0.679659	0.000136949	-0.0039048	-0.035031	0.833233	0.000982213	0.115542	Physical activity	Physical activity variability	Fraction of time	30740	Glucose Metabolism
mean_corpuscular_haemoglobin	sedentary_peak_time_mean	0.0133594	0.0935519	-0.0015565	-0.00202598	24041	0.238802	0.0283467	0.0103404	-0.0200493	0.441981	0.0866223	0.115542	Diurnal rhythms	Phase	Hours past midnight	30050	Red Blood Cell Count
neutrophil_count	sedentary_RA	0.0133767	0.814857	-0.0160176	-0.0019564	23977	0.359996	2.08617e-05	-0.008075	-0.037421	0.569311	0.000188176	0.115595	Diurnal rhythms	Amplitude		30140	White Blood Cell Count
urine_potassium	acceleration_within_day_SD_L5	0.0134073	3.18009	-0.0514663	-0.00197916	24155	0.0809339	0.108877	0.013438	-0.0162494	0.209184	0.242388	0.115743	Physical activity	Physical activity variability	Fraction of time	30520	Renal Function
lipoprotein_A	other_sleep_mean	0.0134164	10.1258	-0.15968	-0.00238472	18896	0.0852216	0.101032	0.0200636	-0.0157072	0.217474	0.229795	0.115743	Sleep	Sleep	Hours	30790	Lipoprotein Profile
platelet_count	MVPA_within_day_SD	0.013429	-145.806	2.20956	0.00198069	24040	0.015394	0.356526	-0.0217648	0.00794555	0.0593614	0.548567	0.115755	Physical activity	Physical activity variability	Fraction of time	30080	Coagulation
mean_corpuscular_volume	sedentary_hourly_SD_L5	0.0134523	6.84995	-0.0985378	-0.0019605	24041	0.00107107	0.915173	0.0284585	-0.000948982	0.00663661	0.953433	0.115859	Physical activity	Physical activity variability	Fraction of time	30040	Red Blood Cell Count
direct_bilirubin	temp_phase	0.0134894	-0.0196289	0.000331232	0.00213654	20151	0.363612	0.00983643	-0.00910224	0.0229459	0.573024	0.0368669	0.116002	Diurnal rhythms	Phase	Hours past midnight	30660	Liver Function
hand_grip_strength_left	other_sleep_mean	0.0134915	1.28718	-0.0204833	-0.00136189	24891	0.110129	0.0745374	0.010678	-0.00975037	0.261767	0.184109	0.116002	Sleep	Sleep	Hours	46	Muscle Function
mean_corpuscular_volume	sleep_hourly_SD_L5	0.013534	6.24751	-0.090154	-0.00195001	24041	0.000883468	0.88163	0.0278817	-0.0013684	0.00565464	0.936077	0.116191	Sleep	Sleep	Fraction of time	30040	Red Blood Cell Count
apolipoprotein_A	amplitude	0.0135541	-0.124545	0.00538607	0.00191158	21372	8.97224e-13	7.65946e-25	0.0609346	0.0896084	4.61712e-11	1.02378e-22	0.116191	Diurnal rhythms	Amplitude	g	30630	Lipoprotein Profile
arterial_stiffness_position_of_notch	acceleration_within_day_SD	0.0135556	-0.168667	0.00179374	0.00304396	9480	1.39751e-21	1.51305e-05	-0.118808	-0.0731486	1.73291e-19	0.000142865	0.116191	Physical activity	Physical activity variability	Fraction of time	4199	Cardiovascular Function
mean_platelt_volume	phase_abs_dev	0.0135586	-0.217476	0.00335319	0.00198828	23967	0.0242953	0.261369	-0.0195973	0.010227	0.0843615	0.447395	0.116191	Diurnal rhythms	Phase	Hours	30100	Coagulation
apolipoprotein_A	acceleration_within_day_SD_L5	0.0136317	0.0243874	-0.000386818	-0.00184546	21314	0.040187	0.178157	0.0148488	-0.0128331	0.123648	0.344924	0.116663	Physical activity	Physical activity variability	Fraction of time	30630	Lipoprotein Profile
mean_corpuscular_haemoglobin_conc	acceleration_RA	0.0136364	1.95674	-0.0291984	-0.00195748	23976	0.00677232	0.531017	0.0235197	-0.00584249	0.0307458	0.702201	0.116663	Diurnal rhythms	Amplitude		30060	Red Blood Cell Count
apolipoprotein_A	sedentary_peak_time_mean	0.0136672	0.0158726	-0.000223259	-0.00191528	21372	0.000206586	0.809651	0.0308265	0.00209721	0.00165333	0.894859	0.116829	Diurnal rhythms	Phase	Hours past midnight	30630	Lipoprotein Profile
neutrophil_percent	MET_within_day_SD_L5	0.0137909	-18.3814	0.348042	0.00197136	23934	0.605183	0.000378726	0.0043099	0.0338803	0.781639	0.00239868	0.117762	Physical activity	Physical activity variability		30200	White Blood Cell Count
total_protein	moderate_overall	0.0137991	14.1978	-0.246405	-0.00221192	21492	0.568931	0.00359276	0.00579461	-0.0273842	0.753596	0.0159658	0.117762	Physical activity	Physical activity	Fraction of time	30860	Liver Function
platelet_crit	sedentary_overall_M10	0.0138336	0.0521997	-0.000742115	-0.00194838	24039	0.00040043	0.941533	0.0298864	0.000660679	0.00290023	0.966995	0.117777	Physical activity	Physical activity	Fraction of time	30090	Coagulation
vitamin_D	moderate_within_day_SD_M10	0.0138339	74.738	-0.804867	-0.00204974	22530	8.06516e-17	1.80207e-07	0.0775981	0.046852	7.34572e-15	2.64578e-06	0.117777	Physical activity	Physical activity variability	Fraction of time	30890	Metabolism
direct_bilirubin	walking_overall_M10	0.0138353	1.20836	-0.0211451	-0.00216501	20151	0.636546	0.00277724	0.00464645	-0.0278288	0.805822	0.0129865	0.117777	Physical activity	Physical activity	Fraction of time	30660	Liver Function
igf_1	acceleration_hourly_SD	0.0139113	0.0508989	-0.000749167	-0.00194506	23398	0.000850333	0.709526	0.0251705	-0.00400541	0.00547646	0.830733	0.118246	Physical activity	Physical activity variability	Fraction of time	30770	Metabolic Function
gamma_glutamyltransferase	self_report_sleeplessness	0.0139133	13.4042	-0.189276	-0.0026926	12441	0.000591938	0.853165	0.0425915	0.00220258	0.00403459	0.920327	0.118246	Sleep	Self-report		30730	Liver Function
vitamin_D	sleep_hourly_SD_L5	0.0139509	19.8544	-0.443094	-0.00198535	22530	0.0178011	1.25934e-07	-0.0202334	-0.0500136	0.0668158	1.90604e-06	0.11842	Sleep	Sleep	Fraction of time	30890	Metabolism
platelet_crit	acceleration_overall_M10	0.0139568	-0.000411329	5.92898e-06	0.00190632	24027	0.000910674	0.897631	-0.0274053	0.00118958	0.0058035	0.944539	0.11842	Physical activity	Physical activity	g	30090	Coagulation
waist_circumference	tasks_light_within_day_SD	0.0140157	12.9815	-0.250227	-0.000843281	24964	0.496642	2.43148e-05	-0.00263198	-0.0152812	0.693953	0.000215545	0.118788	Physical activity	Physical activity variability	Fraction of time	48	Body Mass
cholesterol	temp_phase_abs_dev	0.0140233	0.0314319	-0.000509816	-0.00198432	23536	0.155779	0.0458959	0.0132024	-0.0165623	0.33348	0.126774	0.118788	Diurnal rhythms	Phase	Hours	30690	Lipoprotein Profile
mean_corpuscular_volume	acceleration_M10_time_abs_dev	0.0140425	-0.577631	0.00924521	0.00200019	23912	0.0582277	0.139274	-0.0149593	0.0150435	0.16338	0.2904	0.118853	Diurnal rhythms	Phase	Hours	30040	Red Blood Cell Count
white_blood_cell_count	sleep_peak_quality_SD	0.0140568	-4.84268	0.080872	0.00194302	23948	0.259898	0.030397	-0.00948349	0.0196619	0.466981	0.0916867	0.118877	Sleep	Sleep variability	Hours	30000	White Blood Cell Count
alkaline_phosphatase	MVPA_within_day_SD	0.0141031	-67.1271	0.907196	0.00194992	23533	3.2059e-05	0.363943	-0.0370369	-0.00778812	0.000343309	0.555742	0.11917	Physical activity	Physical activity variability	Fraction of time	30610	Liver Function
oestradiol	MET_within_day_SD_L5	0.0141369	-2737.75	49.7486	0.00519514	4125	0.991153	0.0225061	-0.000164364	0.0777628	0.99455	0.0723174	0.119357	Physical activity	Physical activity variability		30800	Sex Hormone
hand_grip_strength_right	phase	0.0141703	-0.998509	0.0148781	0.00131616	24856	0.00578918	0.524903	-0.0159421	0.00380036	0.0270214	0.697521	0.119541	Diurnal rhythms	Phase	Hours past midnight	47	Muscle Function
hand_grip_strength_right	moderate_overall_M10	0.0142295	15.9117	-0.229513	-0.00136508	24907	0.00191209	0.87473	0.019559	-0.000917195	0.0106836	0.932924	0.119884	Physical activity	Physical activity	Fraction of time	47	Muscle Function
total_protein	main_sleep_onset_SD	0.0142342	-0.669927	0.0120937	0.00203249	21378	0.929548	0.00184553	-0.000802272	0.0296851	0.966452	0.00922048	0.119884	Diurnal rhythms	Phase Variability	Hours	30860	Liver Function
arterial_stiffness_arterial_stiffness_index	temp_cosinor_rsquared	0.0142911	3.16082	-0.0636921	-0.00312058	9475	0.241943	4.45464e-06	-0.0167683	-0.0635771	0.44536	4.88255e-05	0.120265	Diurnal rhythms	Amplitude		21021	Cardiovascular Function
immature_reticulocyte_fraction	acceleration_hourly_SD	0.0143699	0.000366818	-7.79215e-06	-0.00190679	23515	0.0429824	3.72911e-05	-0.0151107	-0.0437126	0.130302	0.00031305	0.120777	Physical activity	Physical activity variability	Fraction of time	30280	Red Blood Cell Count
waist_circumference	tasks_light_overall_M10	0.0143839	8.84359	-0.168522	-0.000845567	24963	0.585301	4.1848e-05	-0.00213298	-0.0148165	0.765521	0.000347225	0.120777	Physical activity	Physical activity	Fraction of time	48	Body Mass
triglycerides	acceleration_IV	0.0143871	-0.422556	0.00584274	0.00186903	23512	5.2247e-05	0.62992	-0.0323747	-0.00433923	0.000520045	0.773737	0.120777	Diurnal rhythms	Variability		30870	Lipoprotein Profile
creatinine	moderate_peak_value_mean	0.0144564	13.3672	-0.251021	-0.0017805	23514	0.702826	0.000117599	-0.00311382	-0.0298214	0.847548	0.000862671	0.12126	Physical activity	Physical activity	Hours	30700	Renal Function
nucleated_red_blood_cell_count	sleep_overall_L5	0.0145026	-0.0646535	0.000996261	0.00195259	23914	0.0262941	0.284742	-0.0193231	0.00996578	0.0894608	0.47339	0.121548	Sleep	Sleep	Fraction of time	30170	Red Blood Cell Count
hip_circumference	temp_IV	0.014553	-1.86199	0.0231171	0.000997799	24963	6.89096e-08	0.0148267	-0.0254899	-0.0105229	1.60094e-06	0.051605	0.121871	Diurnal rhythms	Variability		49	Body Mass
arterial_stiffness_pulse_rate	MET_hourly_SD	0.0146467	-21.0319	0.228638	0.00316695	9493	1.77951e-16	1.86554e-06	-0.117137	-0.0696331	1.50121e-14	2.20185e-05	0.122476	Physical activity	Physical activity variability		4194	Cardiovascular Function
phosphate	sleep_overall_L5	0.014649	0.284619	-0.00507807	-0.00195414	21384	0.815983	0.00366514	0.00204902	-0.0272631	0.90987	0.0162104	0.122476	Sleep	Sleep	Fraction of time	30810	Electrolyte
mean_corpuscular_haemoglobin_conc	sedentary_hourly_SD_L5	0.0146704	-1.59646	0.0241831	0.00197063	24041	0.0142386	0.386645	-0.0217077	0.00785182	0.0559541	0.576133	0.122555	Physical activity	Physical activity variability	Fraction of time	30060	Red Blood Cell Count
glucose	walking_overall	0.0146931	2.96166	-0.0505304	-0.00207163	21481	0.428408	0.0102474	0.00748153	-0.0235929	0.63414	0.0379647	0.122575	Physical activity	Physical activity	Hours	30740	Glucose Metabolism
direct_bilirubin	phase	0.0146966	0.109808	-0.00174382	-0.00212656	20108	0.0711455	0.125204	0.0169481	-0.0149503	0.18983	0.268403	0.122575	Diurnal rhythms	Phase	Hours past midnight	30660	Liver Function
cholesterol	acceleration_M10_time	0.014764	-0.0944293	0.00152014	0.00195731	23428	0.0607245	0.138046	-0.0139339	0.0154257	0.168685	0.288306	0.123037	Diurnal rhythms	Phase	Hours past midnight	30690	Lipoprotein Profile
glycated_heamoglobin	acceleration_between_day_SD	0.0147909	0.124014	-0.00211072	-0.00184298	23371	0.3578	0.0361116	0.00691894	-0.0207258	0.567731	0.10487	0.123162	Physical activity	Physical activity variability	g	30750	Glucose Metabolism
arterial_stiffness_arterial_stiffness_index	self_report_daytime_dozing	0.0148488	3.72269	-0.0633987	-0.003467	7550	0.424093	0.00565743	0.0128927	-0.0391123	0.630291	0.0231835	0.123544	Sleep	Self-report		21021	Cardiovascular Function
platelet_crit	MVPA_within_day_SD	0.0150081	-0.129136	0.00173429	0.00191414	24038	2.42759e-05	0.313257	-0.0372495	-0.00853751	0.000268365	0.504775	0.124769	Physical activity	Physical activity variability	Fraction of time	30090	Coagulation
rheumatoid_factor	self_report_nap_during_day	0.0151434	-43.6942	0.709368	0.00895183	1297	0.234428	0.0125784	-0.0590463	0.0752312	0.43701	0.0449504	0.125663	Sleep	Self-report		30820	Immune Function
mean_corpuscular_volume	walking_overall	0.0151481	10.6118	-0.188536	-0.00194317	24041	0.778502	0.00205161	0.00249741	-0.0266501	0.891052	0.010074	0.125663	Physical activity	Physical activity	Hours	30040	Red Blood Cell Count
lipoprotein_A	acceleration_peak_value_mean	0.0151523	-0.19942	0.0037403	0.00221479	18869	0.679672	0.00204316	0.00372867	0.0369505	0.833233	0.0100373	0.125663	Physical activity	Physical activity	g	30790	Lipoprotein Profile
glycated_heamoglobin	sleep_within_day_SD_M10	0.0151695	-8.37638	0.158498	0.00192694	23372	0.645511	9.50491e-05	0.00414588	0.03305	0.81168	0.000710418	0.125704	Sleep	Sleep variability		30750	Glucose Metabolism
alkaline_phosphatase	self_report_snoring	0.015184	6.91113	-0.10509	-0.00209206	22082	0.0212859	0.319503	0.0225184	-0.00886241	0.0762528	0.511325	0.125723	Sleep	Self-report		30610	Liver Function
neutrophil_count	sedentary_within_day_SD_L5	0.0153107	-2.06989	0.0443687	0.00197027	23989	0.0809056	7.65687e-08	0.016448	0.0460021	0.209164	1.21425e-06	0.12667	Physical activity	Physical activity variability	Fraction of time	30140	White Blood Cell Count
waist_circumference	sleep_within_day_SD_L5	0.0153342	-8.07276	0.172772	0.000825283	24964	0.0770099	1.701e-07	0.00682936	0.0192086	0.201997	2.50812e-06	0.126763	Sleep	Sleep		48	Body Mass
waist_circumference	tasks_light_hourly_SD	0.0153509	11.6388	-0.22787	-0.000833258	24964	0.394449	1.67153e-05	-0.00326936	-0.0157682	0.602504	0.000155405	0.126799	Physical activity	Physical activity variability	Fraction of time	48	Body Mass
haemoglobin_concentration	walking_overall_M10	0.0154299	1.44226	-0.023246	-0.00156605	24041	0.127238	0.0666447	0.0110305	-0.0124602	0.289977	0.168901	0.127349	Physical activity	Physical activity	Fraction of time	30020	Red Blood Cell Count
platelet_count	sleep_within_day_SD_M10	0.0154678	93.0344	-1.66474	-0.00194301	24041	0.850382	0.00135376	0.00172027	-0.0274249	0.92634	0.007105	0.12756	Sleep	Sleep variability		30080	Coagulation
cholesterol	self_report_nap_during_day	0.0155116	0.602734	-0.0119273	-0.00268777	15228	0.409374	1.83942e-08	-0.012004	-0.0523206	0.616455	3.14997e-07	0.127818	Sleep	Self-report		30690	Lipoprotein Profile
platelet_count	moderate_overall	0.0155468	-217.777	3.19505	0.00201084	24040	0.00486678	0.670763	-0.0264641	0.00369847	0.0233623	0.802503	0.128006	Physical activity	Physical activity	Fraction of time	30080	Coagulation
nucleated_red_blood_cell_count	sedentary_RA	0.0155629	-0.0249796	0.00037845	0.00196336	23977	0.0170014	0.384665	-0.0216069	0.00784345	0.0643065	0.574513	0.128036	Diurnal rhythms	Amplitude		30170	Red Blood Cell Count
urea	MET_overall	0.0155775	1.22263	-0.0154329	-0.00194362	23520	1.09171e-07	0.0421966	0.0470787	0.0179245	2.39571e-06	0.118561	0.128054	Physical activity	Physical activity	MET	30670	Renal Function
urine_sodium	sedentary_peak_value_mean	0.0156222	-66.2245	0.973476	0.00187597	24234	0.0044519	0.661975	-0.0244418	0.00369781	0.0216741	0.795731	0.128296	Physical activity	Physical activity	Hours	30530	Renal Function
hand_grip_strength_left	num_wakings_mean	0.0156319	0.692201	-0.0161046	-0.00132013	24845	0.0160528	6.42516e-11	-0.015866	-0.035668	0.0614411	1.72657e-09	0.128296	Sleep	Sleep		46	Muscle Function
mean_corpuscular_haemoglobin_conc	walking_overall_M10	0.015671	1.67818	-0.0257776	-0.002007	24041	0.0290917	0.260015	0.0202755	-0.00982947	0.0965533	0.446087	0.128427	Physical activity	Physical activity	Fraction of time	30060	Red Blood Cell Count
apolipoprotein_A	sleep_overall_L5	0.0156727	-0.442247	0.00780201	0.00176154	21305	0.710609	0.00626346	-0.00296583	0.0234572	0.851294	0.0252501	0.128427	Sleep	Sleep	Fraction of time	30630	Lipoprotein Profile
albumin	sedentary_hourly_SD	0.0156876	-10.3871	0.166002	0.00203079	21506	0.0933382	0.106095	-0.015377	0.0150849	0.232753	0.237687	0.128446	Physical activity	Physical activity variability	Fraction of time	30600	Liver Function
platelet_distribution_width	moderate_within_day_SD_M10	0.0157287	1.01084	-0.0195783	-0.00200467	24039	0.46755	3.26771e-05	-0.00675457	-0.0368247	0.669419	0.000278466	0.128669	Physical activity	Physical activity variability	Fraction of time	30110	Coagulation
ldl_direct	self_report_nap_during_day	0.0157398	0.480831	-0.00917937	-0.00271897	15201	0.629237	3.82474e-07	-0.00711924	-0.0479038	0.800211	5.22072e-06	0.128669	Sleep	Self-report		30780	Lipoprotein Profile
vitamin_D	moderate_overall_M10	0.0157763	57.8933	-0.651142	-0.0020533	22529	4.54551e-13	1.50064e-05	0.0696283	0.0388288	2.43658e-11	0.000142085	0.128865	Physical activity	Physical activity	Fraction of time	30890	Metabolism
alanine_aminotransferase	acceleration_IV	0.015813	-5.18738	0.0778669	0.00184964	23534	0.00746198	0.488914	-0.0214903	0.00625434	0.0333328	0.668337	0.128962	Diurnal rhythms	Variability		30620	Liver Function
total_protein	moderate_within_day_SD	0.0158211	10.8079	-0.188614	-0.00212987	21493	0.623119	0.00390916	0.00490204	-0.027046	0.795182	0.0170577	0.128962	Physical activity	Physical activity variability	Fraction of time	30860	Liver Function
hdl_cholesterol	MET_hourly_SD_M10	0.0158258	-0.158123	0.00434301	0.00173572	21501	5.46882e-05	1.85895e-13	0.0322694	0.0583052	0.000540165	7.05989e-12	0.128962	Physical activity	Physical activity variability		30760	Lipoprotein Profile
mean_corpuscular_haemoglobin	acceleration_M10_time_abs_dev	0.0158572	-0.247693	0.00378393	0.00196541	23912	0.00929161	0.380655	-0.0205564	0.00892485	0.0394999	0.570495	0.129116	Diurnal rhythms	Phase	Hours	30050	Red Blood Cell Count
aspartate_aminotransferase	acceleration_peak_value_SD	0.0158779	-0.0285488	0.000727743	0.00198895	23364	1.56973e-05	1.95086e-07	0.0313671	0.0612013	0.000183587	2.85608e-06	0.129182	Physical activity	Physical activity variability	Fraction of time	30650	Liver Function
white_blood_cell_count	sedentary_overall	0.0158929	-1.77438	0.0440716	0.00193697	24039	0.00132698	9.8417e-11	0.0285486	0.0576032	0.00791266	2.53862e-09	0.129202	Physical activity	Physical activity	Fraction of time	30000	White Blood Cell Count
basophill_percent	acceleration_hourly_SD_M10	0.0159102	0.00343996	-5.67998e-05	-0.00198558	23962	0.143199	0.101422	0.0110457	-0.018738	0.314446	0.230427	0.129241	Physical activity	Physical activity variability	Fraction of time	30220	White Blood Cell Count
platelet_count	main_sleep_onset_mean_abs_dev	0.0159258	9.69027	-0.145679	-0.00190386	24000	0.0127459	0.438442	0.0219288	-0.00662905	0.0512488	0.622749	0.129265	Diurnal rhythms	Phase	Hours	30080	Coagulation
mean_corpuscular_haemoglobin	walking_within_day_SD_M10	0.0160412	4.50178	-0.0746529	-0.0019595	24041	0.258456	0.0257801	0.0103907	-0.0190017	0.465203	0.0804513	0.1301	Physical activity	Physical activity variability	Fraction of time	30050	Red Blood Cell Count
c_reactive_protein	acceleration_peak_value_mean	0.0161021	0.00928176	-0.000253532	-0.00189207	23436	8.12649e-06	1.02214e-09	-0.0347955	-0.0631766	0.000104157	2.24783e-08	0.130491	Physical activity	Physical activity	g	30710	Immune Function
white_blood_cell_count	amplitude	0.0161492	1.2677	-0.0356447	-0.0019524	24040	2.13342e-05	1.36175e-13	-0.0379453	-0.0672312	0.000241553	5.24912e-12	0.130564	Diurnal rhythms	Amplitude	g	30000	White Blood Cell Count
calcium	self_report_sleeplessness	0.0161503	0.043407	-0.000528417	-0.00284605	11397	8.3445e-09	0.00720313	0.0772567	0.034566	2.32741e-07	0.0283498	0.130564	Sleep	Self-report		30680	Electrolyte
waist_circumference	walking_hourly_SD	0.0161583	8.84603	-0.232784	-0.000819167	24964	0.000292316	4.10499e-13	-0.0139249	-0.0262124	0.00220728	1.49288e-11	0.130564	Physical activity	Physical activity variability	Fraction of time	48	Body Mass
vitamin_D	MVPA_overall	0.0161619	70.9789	-0.712872	-0.00198716	22529	2.68812e-22	8.36883e-11	0.0885629	0.0587555	3.68882e-20	2.19165e-09	0.130564	Physical activity	Physical activity	Fraction of time	30890	Metabolism
monocyte_percent	sleep_peak_quality_SD	0.0161817	7.22339	-0.117869	-0.00192241	23900	0.155473	0.067883	0.0120792	-0.016757	0.333222	0.170991	0.130621	Sleep	Sleep variability	Hours	30190	White Blood Cell Count
urine_creatinine	sleep_within_day_SD_L5	0.0162924	12732.9	-162.001	-0.00182526	24281	5.91066e-07	0.0554158	0.0430712	0.0156923	1.10233e-05	0.146391	0.131412	Sleep	Sleep		30510	Renal Function
lymphocyte_percent	acceleration_between_day_SD	0.0163834	-0.123324	0.00283761	0.00187162	23990	0.00537651	1.08012e-06	0.0215977	0.049672	0.0254297	1.35733e-05	0.131934	Physical activity	Physical activity variability	g	30180	White Blood Cell Count
alanine_aminotransferase	MET_within_day_SD	0.0163951	-11.8755	0.164097	0.00185547	23533	0.000214279	0.600888	-0.0322271	-0.00439505	0.0017043	0.75272	0.131934	Physical activity	Physical activity variability		30620	Liver Function
alkaline_phosphatase	temp_L1_time_abs_dev	0.0163956	-1.25585	0.020425	0.0018929	23534	0.132414	0.0813404	-0.0122774	0.0161161	0.298337	0.196515	0.131934	Diurnal rhythms	Phase	Hours	30610	Liver Function
mean_corpuscular_volume	moderate_peak_value_mean	0.0164943	-4.52612	0.0725269	0.00198361	24041	0.112797	0.0864516	-0.0146907	0.0150634	0.266446	0.205004	0.132563	Physical activity	Physical activity	Hours	30040	Red Blood Cell Count
arterial_stiffness_wave_reflection_index	self_report_sleep_duration	0.0164996	4.38204	-0.0761948	-0.00310477	9469	0.584276	0.00515749	0.00779604	-0.0387755	0.764768	0.0215162	0.132563	Sleep	Self-report	Hours	4195	Cardiovascular Function
urate	acceleration_hourly_SD	0.016519	0.434594	-0.00810586	-0.00151916	23497	0.727963	0.00385827	-0.00210436	-0.0248918	0.862126	0.016876	0.132616	Physical activity	Physical activity variability	Fraction of time	30880	Metabolism
mean_corpuscular_volume	MET_within_day_SD_L5	0.0165408	12.4745	-0.171575	-0.00188894	23982	4.67863e-05	0.585842	0.0334448	0.0051107	0.000474876	0.742365	0.13264	Physical activity	Physical activity variability		30040	Red Blood Cell Count
mean_sphered_cell_volume	sedentary_RA	0.0165511	-4.62372	0.0608612	0.00193201	23515	6.79482e-06	0.196194	-0.0405171	-0.0115371	8.94275e-05	0.369823	0.13264	Diurnal rhythms	Amplitude		30270	Red Blood Cell Count
mean_platelt_volume	amplitude	0.0165606	1.03774	-0.0222928	-0.00200674	24039	0.0655894	5.13673e-07	-0.0169562	-0.0470572	0.178726	6.88375e-06	0.13264	Diurnal rhythms	Amplitude	g	30100	Coagulation
eosinophill_percent	sleep_within_day_SD_M10	0.0165883	-3.85641	0.0522988	0.00197939	23991	7.80128e-05	0.401147	-0.0370898	-0.00739898	0.000733249	0.589281	0.132709	Sleep	Sleep variability		30210	White Blood Cell Count
mean_corpuscular_haemoglobin	phase_abs_dev	0.0165951	-0.312542	0.00531648	0.00188582	23969	0.400926	0.0175072	-0.00714254	0.0211447	0.608111	0.0590519	0.132709	Diurnal rhythms	Phase	Hours	30050	Red Blood Cell Count
lipoprotein_A	acceleration_within_day_SD	0.0167159	-0.538068	0.0100604	0.00218253	18867	0.716949	0.00262437	0.00330951	0.0360475	0.855063	0.0123503	0.133572	Physical activity	Physical activity variability	Fraction of time	30790	Lipoprotein Profile
arterial_stiffness_position_of_shoulder	acceleration_overall	0.0167708	-0.146206	0.00199335	0.00292499	9493	3.49299e-05	0.52656	-0.0536647	-0.00978979	0.000366461	0.69855	0.133892	Physical activity	Physical activity	g	4200	Cardiovascular Function
nucleated_red_blood_cell_percent	MVPA_within_day_SD	0.016782	-0.988281	0.0157001	0.00198824	23989	0.0900178	0.11684	-0.0158014	0.0140221	0.226414	0.255094	0.133892	Physical activity	Physical activity variability	Fraction of time	30230	Red Blood Cell Count
hand_grip_strength_right	moderate_between_day_SD	0.0168053	52.0987	-0.71966	-0.00131917	24895	0.000122747	0.600533	0.0229448	0.00315734	0.00107791	0.75272	0.133974	Physical activity	Physical activity variability	Fraction of time	47	Muscle Function
mean_corpuscular_volume	moderate_hourly_SD	0.0169295	-10.4893	0.167683	0.00196759	24041	0.108193	0.0947292	-0.0148639	0.01465	0.258238	0.219269	0.134771	Physical activity	Physical activity variability	Fraction of time	30040	Red Blood Cell Count
hand_grip_strength_left	self_report_nap_during_day	0.0169315	3.35776	-0.0764285	-0.00174479	16119	0.0426416	1.90867e-13	-0.0193091	-0.0454809	0.129718	7.22207e-12	0.134771	Sleep	Self-report		46	Muscle Function
glycated_heamoglobin	moderate_within_day_SD_M10	0.0169595	11.7368	-0.200844	-0.00191528	23372	0.464233	0.00980694	0.00658393	-0.0221452	0.66693	0.0367832	0.134774	Physical activity	Physical activity variability	Fraction of time	30750	Glucose Metabolism
diastolic_blood_pressure_V0	MET_within_day_SD_M10	0.0169716	-9.96784	0.147037	0.00186319	23517	0.00612875	0.627617	-0.0238327	0.00411514	0.0283238	0.772198	0.134774	Physical activity	Physical activity variability		4079	Cardiovascular Function
arterial_stiffness_peak_to_peak_time	temp_amplitude	0.0169722	-10.7633	0.234459	0.00303751	9492	0.0514403	3.46292e-07	0.0276208	0.0731835	0.148673	4.74572e-06	0.134774	Diurnal rhythms	Amplitude	Celsius	4196	Cardiovascular Function
urine_creatinine	MVPA_hourly_SD_M10	0.0169843	-15795.8	207.001	0.00178201	24280	6.29401e-06	0.167417	-0.0379708	-0.0112406	8.41272e-05	0.330848	0.134774	Physical activity	Physical activity variability	Fraction of time	30510	Renal Function
hip_circumference	moderate_within_day_SD	0.0170291	8.87695	-0.188194	-0.00099112	24963	0.0982862	2.79462e-07	-0.00776135	-0.0226282	0.241423	3.94003e-06	0.135026	Physical activity	Physical activity variability	Fraction of time	49	Body Mass
lymphocyte_percent	acceleration_hourly_SD_M10	0.0170772	-0.030852	0.000691432	0.00194254	23962	0.00689155	1.31835e-05	0.0201628	0.0493009	0.0311908	0.000126808	0.135303	Physical activity	Physical activity variability	Fraction of time	30180	White Blood Cell Count
waist_circumference	walking_within_day_SD_M10	0.0171399	8.95926	-0.228542	-0.000817916	24964	0.000853103	2.86274e-12	-0.0129216	-0.0251904	0.00548416	9.26519e-11	0.135696	Physical activity	Physical activity variability	Fraction of time	48	Body Mass
monocyte_count	num_wakings_mean	0.017258	-0.0197792	0.000414021	0.0019508	23931	0.153152	1.19663e-07	0.0140975	0.0433596	0.329689	1.82185e-06	0.136525	Sleep	Sleep		30130	White Blood Cell Count
mean_reticulocyte_volume	main_sleep_onset_mean	0.0172996	0.847263	-0.0132376	-0.00196095	23506	0.0534501	0.186064	0.0176569	-0.0117573	0.152935	0.355611	0.136749	Diurnal rhythms	Phase	Hours past midnight	30260	Red Blood Cell Count
platelet_crit	acceleration_IV	0.017358	-0.0212594	0.000284625	0.00187215	24039	7.73067e-06	0.343394	-0.0368682	-0.00878593	0.000100207	0.536244	0.137034	Diurnal rhythms	Variability		30090	Coagulation
creatinine	moderate_overall	0.0173622	39.2686	-0.800133	-0.00175373	23513	0.213936	2.01014e-06	-0.0103865	-0.0366925	0.411326	2.35363e-05	0.137034	Physical activity	Physical activity	Fraction of time	30700	Renal Function
blood_sample_fasting_time	main_sleep_duration_mean_abs_dev	0.0173955	0.427873	-0.00590433	-0.00190096	24947	0.000359614	0.567663	0.0332054	0.00469101	0.00263614	0.729563	0.137146	Sleep	Sleep	Hours	74	Metadata
mean_corpuscular_volume	sleep_within_day_SD_L5	0.0174031	9.38132	-0.131013	-0.00191181	24041	0.000510639	0.722994	0.031747	0.00306996	0.00357031	0.838996	0.137146	Sleep	Sleep		30040	Red Blood Cell Count
apolipoprotein_B	MET_peak_time_mean	0.0174487	-0.015246	0.0002325	0.00191842	23434	0.0145957	0.377781	-0.0202856	0.00849066	0.0570307	0.569094	0.1374	Diurnal rhythms	Phase	Hours past midnight	30640	Lipoprotein Profile
urate	self_report_sleeplessness	0.0174722	19.0665	-0.329734	-0.00211411	12434	0.553402	0.00778136	0.00596987	-0.0257418	0.741519	0.030221	0.13748	Sleep	Self-report		30880	Metabolism
phosphate	acceleration_within_day_SD	0.0175526	-0.00156502	2.93227e-05	0.00195712	21408	0.699406	0.0025823	0.00318587	0.0325427	0.846061	0.0121801	0.138007	Physical activity	Physical activity variability	Fraction of time	30810	Electrolyte
arterial_stiffness_position_of_shoulder	self_report_sleeplessness	0.0175748	2.94158	-0.0454368	-0.00403053	5027	0.0355728	0.271025	0.0392577	-0.0212002	0.113103	0.45878	0.138076	Sleep	Self-report		4200	Cardiovascular Function
arterial_stiffness_position_of_notch	main_sleep_duration_mean_abs_dev	0.0175907	2.03981	-0.0275858	-0.00306268	9478	7.01572e-05	0.368451	0.0580201	0.0120799	0.000672934	0.55972	0.138095	Sleep	Sleep	Hours	4199	Cardiovascular Function
glucose	walking_hourly_SD	0.0176465	2.80183	-0.0474378	-0.00202856	21482	0.393486	0.014673	0.00824225	-0.0221861	0.601915	0.0511915	0.138291	Physical activity	Physical activity variability	Fraction of time	30740	Glucose Metabolism
monocyte_count	acceleration_overall	0.0176538	0.00190685	-4.3153e-05	-0.00186152	23989	0.0151474	7.97504e-07	-0.0201267	-0.0480495	0.058652	1.02471e-05	0.138291	Physical activity	Physical activity	g	30130	White Blood Cell Count
systolic_blood_pressure_V0	acceleration_M10_time	0.017665	1.33125	-0.0245814	-0.00182241	23407	0.829379	0.00363945	-0.00153661	-0.0288728	0.916865	0.0161195	0.138291	Diurnal rhythms	Phase	Hours past midnight	4080	Cardiovascular Function
haemoglobin_concentration	self_report_IPAQ_activity_group	0.0176693	-0.421227	0.00578539	0.00220618	11889	0.000106188	0.542731	-0.0392894	-0.00619668	0.000955276	0.710569	0.138291	Physical activity	Self-report physical activity		30020	Red Blood Cell Count
alkaline_phosphatase	temp_amplitude	0.0176912	-3.60005	0.0500029	0.00189995	23533	0.000378127	0.66339	-0.032293	-0.00379373	0.00275615	0.796688	0.138357	Diurnal rhythms	Amplitude	Celsius	30610	Liver Function
urea	walking_overall	0.0177288	4.16599	-0.0554224	-0.00186555	23520	1.64883e-05	0.257924	0.0376243	0.00964095	0.000191101	0.444082	0.138472	Physical activity	Physical activity	Hours	30670	Renal Function
eosinophill_percent	moderate_between_day_SD_M10	0.017735	5.74509	-0.0886235	-0.00196846	23990	0.031335	0.264743	0.0193416	-0.0101853	0.102358	0.451247	0.138472	Physical activity	Physical activity variability	Fraction of time	30210	White Blood Cell Count
red_blood_cell_count	temp_cosinor_rsquared	0.0177462	0.21783	-0.00449588	-0.00165234	24041	0.17737	1.20423e-06	-0.0108211	-0.0356062	0.362633	1.49505e-05	0.138472	Diurnal rhythms	Amplitude		30010	Red Blood Cell Count
creatinine	moderate_hourly_SD_M10	0.0177703	26.4666	-0.467738	-0.00169689	23514	0.736205	0.00321412	0.0026884	-0.0227649	0.866307	0.0145726	0.138555	Physical activity	Physical activity variability	Fraction of time	30700	Renal Function
white_blood_cell_count	inactivity_peak_time_mean_abs_dev	0.0178156	-0.262358	0.00500709	0.00188159	24004	0.567084	0.000190137	0.00489712	0.033121	0.752214	0.00131252	0.138803	Diurnal rhythms	Phase	Hours	30000	White Blood Cell Count
eosinophill_percent	self_report_getting_up_in_morning	0.0178436	1.28664	-0.0197863	-0.00331648	8497	0.0164948	0.33861	0.0332531	-0.0164941	0.0628058	0.531061	0.138916	Sleep	Self-report		30210	White Blood Cell Count
arterial_stiffness_pulse_rate	main_sleep_duration_mean	0.0178906	2.05043	-0.0321999	-0.00307817	9488	0.0666044	0.15581	0.0267126	-0.01946	0.180773	0.315235	0.139176	Sleep	Sleep	Hours	4194	Cardiovascular Function
immature_reticulocyte_fraction	acceleration_within_day_SD	0.0179176	0.000452335	-1.02907e-05	-0.00183402	23479	0.00886145	2.8968e-06	-0.0202559	-0.0477661	0.0380707	3.29799e-05	0.139281	Physical activity	Physical activity variability	Fraction of time	30280	Red Blood Cell Count
mean_sphered_cell_volume	sedentary_IV	0.0179526	2.4862	-0.034506	-0.00191457	23528	0.00026114	0.656033	0.0326458	0.0039272	0.00201624	0.790991	0.139447	Diurnal rhythms	Variability		30270	Red Blood Cell Count
urine_creatinine	sleep_IV	0.017972	3427.4	-38.1425	-0.00175284	24272	6.81133e-14	4.0073e-05	0.0610998	0.0348073	4.14806e-12	0.000333953	0.139449	Diurnal rhythms	Variability		30510	Renal Function
lymphocyte_percent	acceleration_hourly_SD	0.0179799	-0.0436408	0.000947669	0.00188693	23978	0.0274759	3.01206e-05	0.0168868	0.0451907	0.0925939	0.000259632	0.139449	Physical activity	Physical activity variability	Fraction of time	30180	White Blood Cell Count
hand_grip_strength_right	MET_overall	0.0180121	5.88445	-0.0858031	-0.00129278	24907	0.00356855	0.759189	0.017557	-0.0018347	0.018209	0.862743	0.139593	Physical activity	Physical activity	MET	47	Muscle Function
apolipoprotein_A	acceleration_M10_time_abs_dev	0.0181021	-0.0321358	0.000535699	0.00183388	21268	0.222011	0.0605517	-0.00914821	0.01836	0.422333	0.156858	0.140186	Diurnal rhythms	Phase	Hours	30630	Lipoprotein Profile
pulse_rate_V0	walking_overall_M10	0.0182097	12.8032	-0.26941	-0.00195299	23518	0.114703	4.79965e-07	-0.0146021	-0.0438969	0.269896	6.46645e-06	0.140848	Physical activity	Physical activity	Fraction of time	102	Cardiovascular Function
arterial_stiffness_pulse_rate	self_report_IPAQ_activity_group	0.0182149	-9.76517	0.10812	0.00446789	4708	2.62697e-15	2.89968e-05	-0.157796	-0.0907781	1.9175e-13	0.000251632	0.140848	Physical activity	Self-report physical activity		4194	Cardiovascular Function
aspartate_aminotransferase	MVPA_overall_M10	0.0182361	11.949	-0.16703	-0.00193747	23460	0.000418124	0.736098	0.0320419	0.00297988	0.00300932	0.847987	0.140905	Physical activity	Physical activity	Fraction of time	30650	Liver Function
urine_creatinine	MET_within_day_SD_L5	0.0182925	14893.7	-206.902	-0.00175876	24224	0.00011563	0.69487	0.0298717	0.00349035	0.00102592	0.820044	0.141235	Physical activity	Physical activity variability		30510	Renal Function
high_light_scatter_reticulocyte_count	temp_phase_abs_dev	0.0183387	-0.000228016	4.28961e-06	0.00184484	23528	0.706162	9.59052e-05	0.00340282	0.0310754	0.84964	0.000716296	0.141486	Diurnal rhythms	Phase	Hours	30300	Red Blood Cell Count
pulse_rate_V0	sedentary_overall_M10	0.0183805	-7.83904	0.177349	0.00193655	23518	0.0171783	9.93755e-08	0.0209125	0.0499607	0.0649041	1.53569e-06	0.141644	Physical activity	Physical activity	Fraction of time	102	Cardiovascular Function
urine_creatinine	sedentary_RA	0.0183967	-4703.95	60.0725	0.00175184	24268	8.30949e-07	0.0784798	-0.0408259	-0.0145483	1.45692e-05	0.191356	0.141644	Diurnal rhythms	Amplitude		30510	Renal Function
alkaline_phosphatase	moderate_within_day_SD_M10	0.0184005	-61.7202	0.866806	0.00190277	23534	0.000650413	0.791037	-0.0308329	-0.00229132	0.00435811	0.882818	0.141644	Physical activity	Physical activity variability	Fraction of time	30610	Liver Function
igf_1	sleep_hourly_SD	0.0184629	39.2912	-0.559388	-0.00185876	23379	0.0023511	0.958105	0.0283269	0.000445496	0.0126689	0.975358	0.142018	Sleep	Sleep variability	Fraction of time	30770	Metabolic Function
urine_potassium	temp_L1_time	0.0185267	1.09273	-0.0181182	-0.00186479	24224	0.206818	0.062156	0.00990445	-0.0180674	0.401768	0.159927	0.142306	Diurnal rhythms	Phase	Hours past midnight	30520	Renal Function
creatinine	sedentary_within_day_SD_L5	0.018528	-33.4189	0.469148	0.00167078	23513	0.0010178	0.782305	-0.0271221	-0.00206043	0.0063486	0.8766	0.142306	Physical activity	Physical activity variability	Fraction of time	30700	Renal Function
diastolic_blood_pressure_V0	moderate_peak_value_mean	0.018584	-12.0636	0.171928	0.0019006	23518	0.00140858	0.970654	-0.0288252	-0.000316207	0.0082888	0.98283	0.14263	Physical activity	Physical activity	Hours	4079	Cardiovascular Function
platelet_distribution_width	temp_RA	0.01868	-1.54757	0.0303153	0.00192316	24038	0.410127	4.34802e-05	0.00759841	0.0364458	0.616935	0.000357712	0.143226	Diurnal rhythms	Amplitude		30110	Coagulation
eosinophill_count	moderate_between_day_SD_M10	0.0186895	0.373425	-0.00617964	-0.00194488	23989	0.238167	0.0407449	0.0105572	-0.0186161	0.441502	0.115491	0.143226	Physical activity	Physical activity variability	Fraction of time	30150	White Blood Cell Count
arterial_stiffness_pulse_rate	sedentary_peak_time_mean_abs_dev	0.0187324	-1.46448	0.0243348	0.00293526	9493	0.247823	0.0457193	-0.0152061	0.0288228	0.451273	0.126422	0.143267	Diurnal rhythms	Phase	Hours	4194	Cardiovascular Function
platelet_distribution_width	moderate_within_day_SD	0.0187339	1.0935	-0.0221777	-0.00196373	24039	0.236321	4.46689e-06	-0.0111806	-0.0406366	0.439311	4.88557e-05	0.143267	Physical activity	Physical activity variability	Fraction of time	30110	Coagulation
arterial_stiffness_arterial_stiffness_index	self_report_sleep_duration_abs_dev	0.0187366	0.912455	-0.0135626	-0.00289846	9451	0.00775272	0.563592	0.0355852	-0.00789172	0.0342597	0.726343	0.143267	Sleep	Self-report	Hours	21021	Cardiovascular Function
nucleated_red_blood_cell_percent	sleep_within_day_SD_L5	0.0187997	0.786448	-0.0126982	-0.00194939	23989	0.151093	0.0786832	0.0135172	-0.0157237	0.326553	0.19167	0.143643	Sleep	Sleep		30230	Red Blood Cell Count
red_blood_cell_count	temp_amplitude	0.0188252	0.0327681	-0.000713158	-0.00161707	24040	0.0609496	2.12498e-07	-0.0146377	-0.0388937	0.169127	3.07167e-06	0.143719	Diurnal rhythms	Amplitude	Celsius	30010	Red Blood Cell Count
hand_grip_strength_left	inactivity_peak_value_mean	0.0188376	0.43979	-0.00980659	-0.00127106	24882	0.018537	5.67172e-07	-0.0129058	-0.0319716	0.068701	7.54177e-06	0.143719	Sleep	Sleep		46	Muscle Function
arterial_stiffness_peak_to_peak_time	main_sleep_ratio_mean	0.0188656	611.326	-9.76794	-0.00312892	9486	0.139349	0.0816467	0.0237326	-0.0232013	0.309423	0.197117	0.143826	Sleep	Sleep		4196	Cardiovascular Function
creatinine	MVPA_overall_M10	0.0191318	10.3448	-0.264137	-0.00168414	23513	0.000796863	2.10624e-11	-0.0266689	-0.051931	0.00519399	6.12358e-10	0.145747	Physical activity	Physical activity	Fraction of time	30700	Renal Function
urine_potassium	temp_L1_time_abs_dev	0.0191788	1.59189	-0.0283854	-0.00187904	24224	0.806615	0.00554598	0.00203167	-0.026154	0.904599	0.0228135	0.145997	Diurnal rhythms	Phase	Hours	30520	Renal Function
cystatin_C	sedentary_hourly_SD_M10	0.0192147	0.379212	-0.00722629	-0.00167265	23537	0.580538	0.000351533	-0.00422058	-0.0293103	0.761944	0.00224719	0.146162	Physical activity	Physical activity variability	Fraction of time	30720	Renal Function
glucose	walking_overall_M10	0.0193083	1.60518	-0.0267991	-0.00202646	21482	0.306304	0.0248214	0.00992309	-0.0204738	0.516715	0.0780989	0.146766	Physical activity	Physical activity	Fraction of time	30740	Glucose Metabolism
nucleated_red_blood_cell_percent	MET_peak_value_mean	0.0194106	-0.135868	0.00208657	0.00196337	23989	0.0339891	0.293801	-0.0198598	0.00959064	0.109079	0.482803	0.147434	Physical activity	Physical activity	MET	30230	Red Blood Cell Count
waist_circumference	sleep_overall_L5	0.0194616	8.63131	-0.163696	-0.00076459	24885	0.627048	0.000514747	-0.0017374	-0.0132062	0.798512	0.00311033	0.147713	Sleep	Sleep	Fraction of time	48	Body Mass
blood_sample_fasting_time	temp_IV	0.0195175	0.808396	-0.0108327	-0.00187684	24987	7.5264e-05	0.306912	0.0368341	0.00868156	0.000713275	0.497674	0.148028	Diurnal rhythms	Variability		74	Metadata
hand_grip_strength_right	main_sleep_offset_mean	0.0195707	-0.801148	0.0134535	0.00124235	24874	0.323236	0.029301	-0.0056521	0.0129831	0.534245	0.0889574	0.148218	Diurnal rhythms	Phase	Hours past midnight	47	Muscle Function
monocyte_percent	moderate_within_day_SD_M10	0.0195714	6.09382	-0.0940638	-0.001917	23991	0.0414512	0.253811	0.0187557	-0.00999929	0.126743	0.439353	0.148218	Physical activity	Physical activity variability	Fraction of time	30190	White Blood Cell Count
neutrophil_count	amplitude	0.0196249	0.961567	-0.026441	-0.00191788	23990	7.63575e-05	2.375e-12	-0.0357369	-0.0645051	0.000721645	7.78457e-11	0.148479	Diurnal rhythms	Amplitude	g	30140	White Blood Cell Count
total_bilirubin	acceleration_between_day_SD	0.0196347	0.102833	-0.00168896	-0.00181267	23438	0.166533	0.103769	0.0106684	-0.0165216	0.347787	0.234011	0.148479	Physical activity	Physical activity variability	g	30840	Liver Function
glycated_heamoglobin	MVPA_within_day_SD_M10	0.0196645	10.7359	-0.215486	-0.00183266	23371	0.281548	1.21156e-05	-0.00948951	-0.0369794	0.490719	0.000117858	0.148595	Physical activity	Physical activity variability	Fraction of time	30750	Glucose Metabolism
glycated_heamoglobin	MVPA_overall	0.0197121	11.0802	-0.17768	-0.00185464	23371	0.121626	0.100321	0.0136506	-0.014169	0.281172	0.22853	0.148684	Physical activity	Physical activity	Fraction of time	30750	Glucose Metabolism
monocyte_percent	moderate_hourly_SD_M10	0.0197174	5.3962	-0.0821071	-0.00190401	23991	0.0247805	0.353955	0.0204138	-0.00814632	0.0853972	0.546132	0.148684	Physical activity	Physical activity variability	Fraction of time	30190	White Blood Cell Count
mean_corpuscular_haemoglobin_conc	acceleration_within_day_SD_L5	0.0197196	-0.0968454	0.00152039	0.00187753	23971	0.0349513	0.247523	-0.0163303	0.0118328	0.111645	0.432441	0.148684	Physical activity	Physical activity variability	Fraction of time	30060	Red Blood Cell Count
igf_1	acceleration_L5_time_abs_dev	0.0197369	-1.07746	0.0148655	0.00187819	23356	0.000209729	0.588633	-0.0328315	-0.00465859	0.00167328	0.744526	0.148693	Diurnal rhythms	Phase	Hours	30770	Metabolic Function
nucleated_red_blood_cell_percent	MET_RA	0.0197549	-0.803702	0.0124539	0.0019473	23989	0.0441215	0.255231	-0.0185661	0.0106435	0.132972	0.441041	0.148693	Diurnal rhythms	Amplitude	MET	30230	Red Blood Cell Count
direct_bilirubin	MVPA_hourly_SD_M10	0.0197743	2.03968	-0.0329082	-0.00197626	20150	0.149571	0.0894667	0.013796	-0.0158478	0.324149	0.210515	0.148693	Physical activity	Physical activity variability	Fraction of time	30660	Liver Function
vitamin_D	main_sleep_offset_mean	0.0197817	-2.62168	0.0385273	0.00188627	22497	0.004761	0.685472	-0.0246111	0.003683	0.0229402	0.812961	0.148693	Diurnal rhythms	Phase	Hours past midnight	30890	Metabolism
cystatin_C	moderate_overall	0.019793	0.307125	-0.00715733	-0.00177745	23536	0.0129451	1.68882e-09	-0.0214886	-0.0481503	0.0518611	3.59118e-08	0.148693	Physical activity	Physical activity	Fraction of time	30720	Renal Function
lymphocyte_percent	MET_within_day_SD_L5	0.0199616	14.69	-0.285633	-0.00184261	23934	0.425001	0.000284255	-0.00657899	-0.0342182	0.63103	0.00185632	0.14985	Physical activity	Physical activity variability		30180	White Blood Cell Count
platelet_count	temp_RA	0.020092	213.691	-3.2793	-0.00186005	24040	0.0362408	0.302339	0.0189047	-0.008996	0.114625	0.492275	0.150709	Diurnal rhythms	Amplitude		30080	Coagulation
hand_grip_strength_right	sedentary_peak_value_mean	0.0201064	-10.2605	0.171789	0.00125455	24908	0.319841	0.028871	-0.00593033	0.0128879	0.530851	0.0878073	0.150709	Physical activity	Physical activity	Hours	47	Muscle Function
albumin	sedentary_peak_time_mean	0.0201223	0.146142	-0.00222419	-0.00199084	21507	0.0200016	0.372903	0.0213138	-0.00854879	0.0727407	0.563986	0.150709	Diurnal rhythms	Phase	Hours past midnight	30600	Liver Function
arterial_stiffness_position_of_notch	sedentary_within_day_SD	0.0201346	-30.8765	0.527143	0.00292266	9494	0.434607	0.0210372	-0.0104433	0.0333965	0.640368	0.0683225	0.150709	Physical activity	Physical activity variability	Fraction of time	4199	Cardiovascular Function
mean_reticulocyte_volume	acceleration_within_day_SD_L5	0.0201781	0.819772	-0.0110341	-0.0018894	23460	3.46256e-06	0.430935	0.0364551	0.00811413	5.02633e-05	0.616425	0.150925	Physical activity	Physical activity variability	Fraction of time	30260	Red Blood Cell Count
urate	MET_peak_time_mean_abs_dev	0.0202063	-5.4679	0.0964264	0.0014467	23509	0.698706	0.00964326	-0.00246725	0.0192332	0.845512	0.0362221	0.151026	Diurnal rhythms	Phase	Hours	30880	Metabolism
platelet_distribution_width	sleep_peak_quality_mean	0.0202399	1.03755	-0.0154443	-0.00191346	24000	0.0135765	0.535576	0.023306	-0.00539591	0.0537421	0.705098	0.151168	Sleep	Sleep	Hours	30110	Coagulation
mean_platelt_volume	sedentary_within_day_SD_L5	0.0202921	-2.26917	0.0348033	0.00191802	24038	0.0415586	0.289811	-0.0195632	0.00920715	0.12692	0.478539	0.151448	Physical activity	Physical activity variability	Fraction of time	30100	Coagulation
phosphate	main_sleep_duration_mean	0.0203152	0.0153103	-0.000293341	-0.00196928	21440	0.57186	6.11198e-05	-0.00552819	-0.0350673	0.756114	0.000481665	0.151511	Sleep	Sleep	Hours	30810	Electrolyte
platelet_distribution_width	temp_within_day_SD	0.0203835	0.0833582	-0.00155202	-0.00188025	24038	0.791679	0.000574782	-0.00242664	-0.0306304	0.89854	0.00341748	0.15181	Diurnal rhythms	Variability	Celsius	30110	Coagulation
nucleated_red_blood_cell_percent	MET_within_day_SD_L5	0.0203849	0.988567	-0.0162859	-0.00188628	23932	0.20428	0.0700834	0.0107534	-0.0175408	0.399402	0.175369	0.15181	Physical activity	Physical activity variability		30230	Red Blood Cell Count
lymphocyte_percent	inactivity_peak_value_mean	0.0204856	0.510677	-0.00974755	-0.00189693	23969	0.55045	0.000545899	-0.00495047	-0.0334045	0.7392	0.0032665	0.15245	Sleep	Sleep		30180	White Blood Cell Count
mean_corpuscular_volume	acceleration_peak_time_mean_abs_dev	0.0205312	-0.384108	0.00680745	0.00182946	24041	0.742293	0.00941406	-0.00260621	0.0248356	0.870149	0.0355063	0.152678	Diurnal rhythms	Phase	Hours	30040	Red Blood Cell Count
lipoprotein_A	acceleration_hourly_SD	0.020564	-0.379009	0.00719499	0.0021432	18895	0.572561	0.00312724	0.00497892	0.037127	0.756457	0.0142477	0.152767	Physical activity	Physical activity variability	Fraction of time	30790	Lipoprotein Profile
platelet_count	cosinor_rsquared	0.0205733	-58.8845	1.22449	0.0018967	24041	0.142765	3.83004e-06	0.0131078	0.0415582	0.31376	4.2661e-05	0.152767	Diurnal rhythms	Amplitude		30080	Coagulation
monocyte_count	acceleration_peak_value_mean	0.0205899	0.000407071	-1.21036e-05	-0.00183408	23940	6.32957e-07	1.15693e-10	-0.0391905	-0.0667018	1.1709e-05	2.95462e-09	0.152767	Physical activity	Physical activity	g	30130	White Blood Cell Count
alkaline_phosphatase	moderate_within_day_SD	0.0206024	-72.8855	0.991424	0.00188201	23534	0.00015132	0.443144	-0.0348473	-0.00661715	0.00127654	0.626748	0.152767	Physical activity	Physical activity variability	Fraction of time	30610	Liver Function
albumin	MVPA_overall	0.020729	5.38535	-0.0884768	-0.00196561	21506	0.219757	0.0523222	0.011533	-0.0179512	0.419151	0.140307	0.153574	Physical activity	Physical activity	Fraction of time	30600	Liver Function
aspartate_aminotransferase	acceleration_between_day_SD_M10	0.0207411	-0.072129	0.00164419	0.00185493	23450	0.0080706	2.31587e-06	0.0206473	0.0484712	0.035391	2.65718e-05	0.153574	Physical activity	Physical activity variability	Fraction of time	30650	Liver Function
urate	phase_abs_dev	0.0208596	-10.3177	0.177882	0.00144951	23438	0.52221	0.0140572	-0.00435271	0.01739	0.716134	0.0493779	0.154248	Diurnal rhythms	Phase	Hours	30880	Metabolism
platelet_count	moderate_between_day_SD_M10	0.0208628	-178.889	2.72059	0.00186351	24040	0.0217175	0.372424	-0.0200399	0.00791273	0.0773948	0.563344	0.154248	Physical activity	Physical activity variability	Fraction of time	30080	Coagulation
arterial_stiffness_peak_to_peak_time	self_report_sleep_duration_abs_dev	0.0208772	-19.4298	0.31737	0.00290693	9467	0.184797	0.0672774	-0.0180843	0.0255196	0.372151	0.170001	0.154248	Sleep	Self-report	Hours	4196	Cardiovascular Function
diastolic_blood_pressure_V0	main_sleep_duration_mean_abs_dev	0.0210063	1.71665	-0.0276684	-0.00181073	23480	0.162594	0.0738656	0.0127542	-0.0144068	0.342914	0.182834	0.155091	Sleep	Sleep	Hours	4079	Cardiovascular Function
neutrophil_percent	inactivity_peak_value_mean	0.0210423	-0.62793	0.0111736	0.00190922	23969	0.784963	0.00697632	-0.00228689	0.0263514	0.894212	0.027658	0.155228	Sleep	Sleep		30200	White Blood Cell Count
hip_circumference	sleep_within_day_SD_M10	0.021055	-8.23819	0.121407	0.000942623	24963	0.00894167	0.643224	-0.0121183	0.00202101	0.0382811	0.783069	0.155228	Sleep	Sleep variability		49	Body Mass
urate	acceleration_overall	0.0210968	0.618587	-0.0135805	-0.00144035	23509	0.0388242	5.94545e-06	-0.013612	-0.0352173	0.120609	6.28885e-05	0.155425	Physical activity	Physical activity	g	30880	Metabolism
hdl_cholesterol	cosinor_rsquared	0.0211514	-0.268616	0.00737677	0.00171881	21502	9.16427e-05	1.97656e-12	0.0319462	0.0577283	0.000837644	6.57375e-11	0.155615	Diurnal rhythms	Amplitude		30760	Lipoprotein Profile
platelet_count	phase_abs_dev	0.0211588	10.2449	-0.163689	-0.001801	23969	0.10542	0.13067	0.0136649	-0.0133501	0.253432	0.276477	0.155615	Diurnal rhythms	Phase	Hours	30080	Coagulation
total_protein	moderate_hourly_SD	0.021168	8.98772	-0.162817	-0.00202928	21493	0.967042	0.001409	0.000408843	-0.0300303	0.984207	0.00733508	0.155615	Physical activity	Physical activity variability	Fraction of time	30860	Liver Function
mean_corpuscular_haemoglobin_conc	walking_peak_value_mean	0.0212265	1.13405	-0.0169489	-0.0019095	24041	0.0150786	0.496516	0.0227424	-0.0059001	0.0584738	0.673719	0.155934	Physical activity	Physical activity	Hours	30060	Red Blood Cell Count
vitamin_D	moderate_between_day_SD_M10	0.0212554	92.1054	-1.00381	-0.00191266	22529	5.41098e-15	6.19921e-06	0.0703008	0.041611	3.68807e-13	6.53042e-05	0.156035	Physical activity	Physical activity variability	Fraction of time	30890	Metabolism
total_bilirubin	MET_within_day_SD	0.0212995	3.37527	-0.0575956	-0.00187524	23438	0.461225	0.0156935	0.00675643	-0.0213722	0.664464	0.0540553	0.156247	Physical activity	Physical activity variability		30840	Liver Function
mean_corpuscular_volume	moderate_within_day_SD	0.0213486	-11.4031	0.178353	0.00189611	24041	0.0688072	0.18786	-0.0169428	0.0114987	0.185189	0.357751	0.15647	Physical activity	Physical activity variability	Fraction of time	30040	Red Blood Cell Count
apolipoprotein_A	moderate_between_day_SD	0.0213602	-0.94005	0.0243451	0.00180724	21361	0.000524919	4.11728e-11	0.0296144	0.0567231	0.00364047	1.14838e-09	0.15647	Physical activity	Physical activity variability	Fraction of time	30630	Lipoprotein Profile
mean_corpuscular_volume	walking_hourly_SD	0.0214652	9.70688	-0.172443	-0.00185381	24041	0.792777	0.00290829	0.00239192	-0.0254153	0.899285	0.0134866	0.157053	Physical activity	Physical activity variability	Fraction of time	30040	Red Blood Cell Count
albumin	MET_overall_M10	0.0214705	1.14575	-0.0178264	-0.0019903	21506	0.0546636	0.224621	0.0184555	-0.011399	0.155672	0.405579	0.157053	Physical activity	Physical activity	MET	30600	Liver Function
arterial_stiffness_position_of_shoulder	mesor	0.0214986	-10.9788	0.172318	0.00285386	9494	0.0678784	0.205752	-0.0248639	0.017944	0.183457	0.381206	0.157147	Physical activity	Physical activity	g	4200	Cardiovascular Function
pulse_rate_V0	main_sleep_onset_SD	0.0215565	2.02332	-0.0299869	-0.00180933	23393	0.00882689	0.611968	0.0225683	-0.0045717	0.0379698	0.760489	0.157439	Diurnal rhythms	Phase Variability	Hours	102	Cardiovascular Function
apolipoprotein_B	main_sleep_offset_mean_abs_dev	0.0215691	0.0346972	-0.00064484	-0.00183425	23372	0.800875	0.000950503	-0.00218746	-0.0297012	0.901946	0.00523133	0.157439	Diurnal rhythms	Phase	Hours	30640	Lipoprotein Profile
hdl_cholesterol	MET_overall_L5	0.0216211	0.840847	-0.0141384	-0.00160612	21405	0.314769	0.053675	0.00718321	-0.0169086	0.525824	0.14293	0.157707	Physical activity	Physical activity	MET	30760	Lipoprotein Profile
glycated_heamoglobin	self_report_chronotype	0.0217208	-2.4698	0.0411422	0.00325673	7356	0.276375	0.0457426	-0.0163845	0.0324665	0.484492	0.126453	0.158288	Diurnal rhythms	Self-report		30750	Glucose Metabolism
mean_reticulocyte_volume	sleep_overall_L5	0.0217316	-17.0039	0.227193	0.00184106	23452	2.91875e-05	0.338245	-0.0365326	-0.0089166	0.000315875	0.530755	0.158288	Sleep	Sleep	Fraction of time	30260	Red Blood Cell Count
weight	sedentary_hourly_SD_L5	0.0217779	7.49753	-0.122806	-0.000682929	24947	0.204752	0.0678404	0.00413302	-0.00611092	0.399413	0.170963	0.158408	Physical activity	Physical activity variability	Fraction of time	21002	Body Mass
creatinine	moderate_within_day_SD_M10	0.0217788	26.8364	-0.517666	-0.00165048	23514	0.517637	0.000101366	-0.00521369	-0.0299709	0.712617	0.000752716	0.158408	Physical activity	Physical activity variability	Fraction of time	30700	Renal Function
weight	acceleration_during_main_sleep_mean	0.0218042	-1.60751	0.0238231	0.00067731	24938	0.00846922	0.60742	-0.00845077	0.00170887	0.0368252	0.757032	0.158472	Sleep	Sleep	g	21002	Body Mass
basophill_count	acceleration_hourly_SD	0.0218184	0.000295827	-6.01384e-06	-0.00183834	23977	0.165375	0.000440648	-0.0106788	-0.0382539	0.346438	0.00273367	0.158472	Physical activity	Physical activity variability	Fraction of time	30160	White Blood Cell Count
apolipoprotein_A	main_sleep_ratio_mean	0.0218408	-1.28718	0.0216795	0.0018049	21360	0.419658	0.0122558	-0.00789303	0.0191805	0.626232	0.0441007	0.158503	Sleep	Sleep		30630	Lipoprotein Profile
systolic_blood_pressure_V0	temp_L1_time	0.0218534	0.512958	-0.00956975	-0.00171293	23517	0.746004	0.0021756	-0.00239459	-0.0280885	0.871792	0.010557	0.158503	Diurnal rhythms	Phase	Hours past midnight	4080	Cardiovascular Function
hdl_cholesterol	main_sleep_onset_mean	0.0218777	0.0304835	-0.000569957	-0.00166535	21483	0.75415	0.000480341	-0.00252497	-0.0275052	0.875802	0.00293219	0.158514	Diurnal rhythms	Phase	Hours past midnight	30760	Lipoprotein Profile
cholesterol	main_sleep_offset_mean_abs_dev	0.0218913	0.14942	-0.00301288	-0.00179328	23473	0.253876	3.33712e-05	-0.00969483	-0.0365941	0.458725	0.000283146	0.158514	Diurnal rhythms	Phase	Hours	30690	Lipoprotein Profile
urine_potassium	sedentary_overall_L5	0.0219012	87.3021	-1.11521	-0.00179568	24152	2.23919e-06	0.0907068	0.041809	0.0148738	3.40409e-05	0.212752	0.158514	Physical activity	Physical activity	Fraction of time	30520	Renal Function
hdl_cholesterol	sleep_overall_L5	0.0220038	-0.583025	0.0099778	0.00159483	21435	0.473783	0.0240957	-0.00547388	0.0184486	0.675558	0.0763525	0.159128	Sleep	Sleep	Fraction of time	30760	Lipoprotein Profile
mean_reticulocyte_volume	sedentary_RA	0.0220228	-6.49058	0.0867275	0.0018603	23515	4.7456e-05	0.316956	-0.036906	-0.00900157	0.000480253	0.508355	0.159128	Diurnal rhythms	Amplitude		30260	Red Blood Cell Count
waist_circumference	MET_overall_L5	0.0220464	-11.8988	0.224992	0.000746885	24853	0.637296	0.00151722	0.00157921	0.0127825	0.806131	0.00780372	0.159128	Physical activity	Physical activity	MET	48	Body Mass
apolipoprotein_A	MET_overall_L5	0.0220479	0.607507	-0.0104483	-0.00167659	21276	0.48076	0.0305163	0.0052715	-0.0198773	0.682009	0.0918344	0.159128	Physical activity	Physical activity	MET	30630	Lipoprotein Profile
urine_sodium	sedentary_hourly_SD	0.022069	-163.846	2.31245	0.00176669	24233	0.000918977	0.859638	-0.0280087	-0.00150826	0.00584194	0.924492	0.159169	Physical activity	Physical activity variability	Fraction of time	30530	Renal Function
mean_platelt_volume	sedentary_RA	0.0221244	0.787403	-0.0121428	-0.0018406	24026	0.0438429	0.288058	0.0181213	-0.00948779	0.132326	0.476582	0.159286	Diurnal rhythms	Amplitude		30100	Coagulation
arterial_stiffness_position_of_notch	mesor	0.0221315	-15.1219	0.197047	0.00293252	9494	5.82591e-06	0.17689	-0.0637608	-0.0197729	7.92078e-05	0.343111	0.159286	Physical activity	Physical activity	g	4199	Cardiovascular Function
pulse_rate_V0	walking_hourly_SD_M10	0.0221316	18.0503	-0.42901	-0.00186973	23518	0.00873777	1.99643e-09	-0.0241675	-0.0522135	0.0377249	4.15937e-08	0.159286	Physical activity	Physical activity variability	Fraction of time	102	Cardiovascular Function
basophill_count	acceleration_between_day_SD_M10	0.0222012	0.00041868	-8.55353e-06	-0.00183987	23979	0.155254	0.000167959	-0.0111346	-0.0387326	0.332891	0.00117674	0.159509	Physical activity	Physical activity variability	Fraction of time	30160	White Blood Cell Count
pulse_rate_V0	walking_peak_value_mean	0.0222075	7.66707	-0.179706	-0.00188506	23518	0.0124944	2.73588e-09	-0.0232534	-0.0515293	0.0504681	5.53197e-08	0.159509	Physical activity	Physical activity	Hours	102	Cardiovascular Function
urea	sedentary_within_day_SD_L5	0.0222226	-2.472	0.0404868	0.00181573	23520	0.23386	0.0516995	-0.0109976	0.0162384	0.436188	0.138927	0.159509	Physical activity	Physical activity variability	Fraction of time	30670	Renal Function
mean_corpuscular_volume	walking_within_day_SD	0.0222563	9.85749	-0.177381	-0.00185051	24041	0.907609	0.00176665	0.00105942	-0.0266982	0.953754	0.00888676	0.159509	Physical activity	Physical activity variability	Fraction of time	30040	Red Blood Cell Count
igf_1	total_sleep_mean_abs_dev	0.0222665	-0.881817	0.0128048	0.00184767	23383	0.00573636	0.800995	-0.0256196	0.00209539	0.0267992	0.889615	0.159509	Sleep	Sleep	Hours	30770	Metabolic Function
glucose	acceleration_peak_value_SD	0.0222697	0.00471287	-8.70712e-05	-0.00200628	21391	0.821615	0.0102312	-0.00175237	-0.0318466	0.9134	0.0379459	0.159509	Physical activity	Physical activity variability	Fraction of time	30740	Glucose Metabolism
blood_sample_fasting_time	WASO_mean	0.0222711	1.68254	-0.0214575	-0.00187993	24977	1.20091e-05	0.0496409	0.0440146	0.0158156	0.00014627	0.134626	0.159509	Sleep	Sleep	Hours	74	Metadata
total_protein	MVPA_IV	0.0223291	-2.04208	0.0290248	0.00199749	21492	0.00168025	0.939213	-0.030674	-0.000711655	0.00959661	0.965743	0.159756	Diurnal rhythms	Variability		30860	Liver Function
platelet_count	MET_overall_M10	0.0223466	-23.1608	0.3709	0.00186788	24040	0.124713	0.111367	-0.013906	0.0141121	0.285868	0.246439	0.159756	Physical activity	Physical activity	MET	30080	Coagulation
mean_reticulocyte_volume	inactivity_peak_value_mean	0.0223522	0.754943	-0.0101626	-0.00191682	23508	1.43843e-05	0.405254	0.0369689	0.00821651	0.000169774	0.593128	0.159756	Sleep	Sleep		30260	Red Blood Cell Count
platelet_distribution_width	moderate_peak_value_mean	0.0223746	0.425955	-0.00841192	-0.00191618	24039	0.373534	3.14032e-05	-0.00836023	-0.0371029	0.583105	0.00026911	0.159806	Physical activity	Physical activity	Hours	30110	Coagulation
apolipoprotein_B	sleep_peak_quality_mean	0.0224115	-0.297679	0.00683531	0.0018719	23397	0.0227147	1.11621e-08	0.021433	0.0495114	0.0800889	1.99445e-07	0.159958	Sleep	Sleep	Hours	30640	Lipoprotein Profile
total_bilirubin	phase	0.0224465	0.526858	-0.00849086	-0.00183293	23388	0.135063	0.103773	0.0129223	-0.0145718	0.302376	0.234011	0.160097	Diurnal rhythms	Phase	Hours past midnight	30840	Liver Function
hdl_cholesterol	moderate_hourly_SD_M10	0.0225068	-0.386389	0.0107087	0.00167804	21502	0.000109125	8.64655e-13	0.0317458	0.0569164	0.000977473	2.97626e-11	0.160405	Physical activity	Physical activity variability	Fraction of time	30760	Lipoprotein Profile
creatinine	moderate_overall_M10	0.022521	21.2033	-0.423936	-0.00167364	23513	0.315784	1.33198e-05	-0.00834235	-0.033447	0.526922	0.00012788	0.160405	Physical activity	Physical activity	Fraction of time	30700	Renal Function
creatinine	self_report_daytime_dozing	0.0225533	-10.8709	0.181384	0.00181097	18898	0.34726	0.0179446	-0.00893366	0.0182308	0.557218	0.0600408	0.160525	Sleep	Self-report		30700	Renal Function
monocyte_percent	moderate_hourly_SD	0.0225724	6.39262	-0.0968744	-0.00188438	23991	0.0256342	0.389788	0.0207069	-0.00755884	0.0877961	0.578936	0.160549	Physical activity	Physical activity variability	Fraction of time	30190	White Blood Cell Count
immature_reticulocyte_fraction	acceleration_between_day_SD	0.0226095	0.00109141	-2.14709e-05	-0.00174045	23527	0.338993	0.000817942	-0.00725421	-0.033361	0.549436	0.00459512	0.160702	Physical activity	Physical activity variability	g	30280	Red Blood Cell Count
platelet_distribution_width	moderate_hourly_SD	0.0226738	0.966614	-0.0194823	-0.00190401	24039	0.27452	1.27475e-05	-0.0102531	-0.0388133	0.482705	0.00012319	0.16087	Physical activity	Physical activity variability	Fraction of time	30110	Coagulation
phosphate	sleep_peak_quality_mean	0.0226858	0.23462	-0.0047707	-0.0019139	21418	0.248455	8.22203e-06	-0.01114	-0.0398485	0.452023	8.39496e-05	0.16087	Sleep	Sleep	Hours	30810	Electrolyte
vitamin_D	sleep_peak_quality_SD	0.0226927	34.6548	-0.908697	-0.00185201	22443	0.000291042	3.70916e-10	-0.0312308	-0.0590109	0.00220412	8.75566e-09	0.16087	Sleep	Sleep variability	Hours	30890	Metabolism
igf_1	acceleration_peak_value_SD	0.0226957	0.027931	-0.000418597	-0.00185264	23314	0.00236512	0.601452	0.021723	-0.00606661	0.0127311	0.753242	0.16087	Physical activity	Physical activity variability	Fraction of time	30770	Metabolic Function
hip_circumference	temp_within_day_SD	0.022713	0.925915	-0.0127566	-0.000919196	24962	0.000405896	0.592313	0.0161623	0.00237435	0.00293568	0.747582	0.160882	Diurnal rhythms	Variability	Celsius	49	Body Mass
total_bilirubin	MVPA_overall_M10	0.0227316	4.87941	-0.0794887	-0.00186326	23438	0.188627	0.068571	0.0118968	-0.016052	0.377695	0.172256	0.160904	Physical activity	Physical activity	Fraction of time	30840	Liver Function
cholesterol	main_sleep_onset_mean_abs_dev	0.0227675	0.144308	-0.00266676	-0.00180286	23495	0.85651	0.00083838	-0.0015978	-0.0286407	0.929951	0.00469712	0.161047	Diurnal rhythms	Phase	Hours	30690	Lipoprotein Profile
blood_sample_fasting_time	acceleration_within_day_SD_M10	0.0228464	-0.0181437	0.000285509	0.00182794	24913	0.0371976	0.278857	-0.0156263	0.0117929	0.116648	0.467197	0.161494	Physical activity	Physical activity variability	Fraction of time	74	Metadata
hand_grip_strength_right	acceleration_IV	0.0228663	-2.28399	0.0437558	0.00122646	24908	0.542741	0.000601568	0.00343581	0.0218327	0.733262	0.00355415	0.161524	Diurnal rhythms	Variability		47	Muscle Function
urine_potassium	sedentary_RA	0.0228931	-29.3593	0.374232	0.00180276	24211	1.70176e-06	0.0839927	-0.0422783	-0.015237	2.68628e-05	0.200895	0.16155	Diurnal rhythms	Amplitude		30520	Renal Function
triglycerides	moderate_hourly_SD	0.0229014	-2.74387	0.0338899	0.00177322	23512	1.49823e-07	0.0193074	-0.0460403	-0.0194421	3.1859e-06	0.0636814	0.16155	Physical activity	Physical activity variability	Fraction of time	30870	Lipoprotein Profile
blood_sample_fasting_time	inactivity_peak_time_mean	0.0229265	0.239096	-0.00404036	-0.00181781	24965	0.374985	0.0271195	0.00759286	-0.0196742	0.584692	0.083642	0.161616	Diurnal rhythms	Phase	Hours past midnight	74	Metadata
monocyte_count	sedentary_hourly_SD_M10	0.0229592	0.512752	-0.0100761	-0.00178047	23990	0.381528	0.00014748	-0.00732143	-0.0340285	0.590835	0.0010468	0.161736	Physical activity	Physical activity variability	Fraction of time	30130	White Blood Cell Count
hand_grip_strength_right	other_sleep_mean	0.0230403	1.10564	-0.0189275	-0.00125993	24894	0.521836	0.00800848	0.00430168	-0.0145973	0.71602	0.0310329	0.1621	Sleep	Sleep	Hours	47	Muscle Function
cystatin_C	temp_L1_time	0.0230424	-0.00394774	6.89264e-05	0.00163444	23537	0.601634	0.0177974	-0.00371787	0.0207987	0.77887	0.059762	0.1621	Diurnal rhythms	Phase	Hours past midnight	30720	Renal Function
urine_sodium	main_sleep_onset_mean_abs_dev	0.0230649	6.93852	-0.0970211	-0.00175551	24193	0.000792673	0.74877	0.0289934	0.00266072	0.00516996	0.85607	0.162148	Diurnal rhythms	Phase	Hours	30530	Renal Function
urine_creatinine	sedentary_within_day_SD_L5	0.0230831	13261.5	-163.452	-0.001733	24280	3.12928e-07	0.0163008	0.04529	0.019295	6.16983e-06	0.0557737	0.162165	Physical activity	Physical activity variability	Fraction of time	30510	Renal Function
triglycerides	total_sleep_mean_abs_dev	0.0231107	-0.124291	0.00208355	0.00175461	23484	0.356709	0.0222471	-0.00816518	0.018154	0.56679	0.0715746	0.162232	Sleep	Sleep	Hours	30870	Lipoprotein Profile
albumin	sedentary_overall	0.0231268	-4.2961	0.0653572	0.00194199	21506	0.0275596	0.382016	-0.0208427	0.00828722	0.0927243	0.571754	0.162232	Physical activity	Physical activity	Fraction of time	30600	Liver Function
glycated_heamoglobin	moderate_peak_value_mean	0.0231399	5.27817	-0.0867239	-0.00183986	23372	0.235284	0.0509932	0.0107848	-0.0168131	0.437972	0.137316	0.162232	Physical activity	Physical activity	Hours	30750	Glucose Metabolism
creatinine	acceleration_peak_value_SD	0.023172	0.0716741	-0.00109221	-0.00164081	23417	0.0061425	0.486283	0.0174302	-0.00718198	0.0283746	0.66589	0.162346	Physical activity	Physical activity variability	Fraction of time	30700	Renal Function
arterial_stiffness_position_of_notch	temp_L1_time_abs_dev	0.0232018	0.48464	-0.00789148	-0.00280851	9494	0.152613	0.106541	0.0180112	-0.0241166	0.328802	0.238271	0.162444	Diurnal rhythms	Phase	Hours	4199	Cardiovascular Function
hand_grip_strength_right	temp_IV	0.0232429	1.91162	-0.0360376	-0.00122685	24908	0.701518	0.00027486	-0.00239849	-0.0208013	0.846923	0.00180297	0.162621	Diurnal rhythms	Variability		47	Muscle Function
albumin	MET_RA	0.0234081	5.28436	-0.0787417	-0.00193215	21506	0.0128997	0.559523	0.0233984	-0.00558379	0.051723	0.722899	0.163666	Diurnal rhythms	Amplitude	MET	30600	Liver Function
urea	MET_within_day_SD	0.0234516	1.36452	-0.0162783	-0.00181546	23520	6.6211e-09	0.0039498	0.0523299	0.0250981	1.8929e-07	0.0171742	0.163859	Physical activity	Physical activity variability		30670	Renal Function
alanine_aminotransferase	temp_amplitude	0.0235018	-2.19967	0.0247549	0.00174426	23533	1.38419e-11	8.67453e-05	-0.0590573	-0.0328935	6.08806e-10	0.000658394	0.164098	Diurnal rhythms	Amplitude	Celsius	30620	Liver Function
urea	acceleration_RA	0.0235384	2.45392	-0.0323409	-0.00172889	23457	1.71792e-05	0.258015	0.0360932	0.0101599	0.000198661	0.444082	0.164242	Diurnal rhythms	Amplitude		30670	Renal Function
alkaline_phosphatase	MET_within_day_SD	0.0237396	-23.0227	0.297973	0.00181689	23533	7.79897e-06	0.130582	-0.0404518	-0.0131985	0.000100711	0.276438	0.165534	Physical activity	Physical activity variability		30610	Liver Function
vitamin_D	MET_peak_value_mean	0.0237589	11.5399	-0.101041	-0.00187209	22529	3.48701e-33	8.82951e-20	0.110846	0.0827647	1.08752e-30	7.26986e-18	0.165556	Physical activity	Physical activity	MET	30890	Metabolism
red_blood_cell_count	tasks_light_hourly_SD	0.0238285	0.884075	-0.0131207	-0.00156179	24041	0.0122367	0.578294	0.0193355	-0.00409132	0.0497198	0.73732	0.165929	Physical activity	Physical activity variability	Fraction of time	30010	Red Blood Cell Count
total_protein	acceleration_within_day_SD	0.0240328	0.0327689	-0.000725464	-0.00190703	21450	0.026701	1.87103e-05	-0.018747	-0.0473525	0.0905159	0.000171322	0.167028	Physical activity	Physical activity variability	Fraction of time	30860	Liver Function
phosphate	temp_cosinor_rsquared	0.0240338	0.116796	-0.00207849	-0.00193342	21451	0.815399	0.00304677	0.00230587	-0.0266954	0.909613	0.0139801	0.167028	Diurnal rhythms	Amplitude		30810	Electrolyte
immature_reticulocyte_fraction	acceleration_overall	0.024035	0.000574111	-1.26018e-05	-0.00174512	23527	0.0436119	9.16608e-06	-0.0164776	-0.0426543	0.131744	9.21262e-05	0.167028	Physical activity	Physical activity	g	30280	Red Blood Cell Count
white_blood_cell_count	sedentary_hourly_SD_M10	0.0240993	3.67018	-0.0912586	-0.00175545	24040	0.00183119	4.41385e-09	-0.0259501	-0.0522818	0.0103156	8.52296e-08	0.167361	Physical activity	Physical activity variability	Fraction of time	30000	White Blood Cell Count
immature_reticulocyte_fraction	acceleration_peak_value_mean	0.024125	0.00017288	-3.62081e-06	-0.00176135	23478	0.0992035	0.000126831	-0.0127763	-0.0391965	0.243233	0.000920555	0.167427	Physical activity	Physical activity	g	30280	Red Blood Cell Count
neutrophil_count	temp_within_day_SD	0.0241683	0.146255	-0.0038469	-0.00180951	23989	0.000727181	5.09963e-11	-0.0307276	-0.0578703	0.00479446	1.39589e-09	0.167614	Diurnal rhythms	Variability	Celsius	30140	White Blood Cell Count
total_bilirubin	acceleration_between_day_SD_M10	0.0241881	0.0549145	-0.00079018	-0.00180147	23428	0.000773534	0.929243	0.0261143	-0.000907672	0.00506439	0.959963	0.167631	Physical activity	Physical activity variability	Fraction of time	30840	Liver Function
platelet_distribution_width	MVPA_hourly_SD_M10	0.0242032	1.04299	-0.019543	-0.00181483	24038	0.74393	0.000584967	-0.00296016	-0.0301826	0.870752	0.00346802	0.167631	Physical activity	Physical activity variability	Fraction of time	30110	Coagulation
lymphocyte_percent	acceleration_RA	0.0242216	-8.10952	0.183583	0.00176078	23927	0.0258082	7.36386e-07	0.019063	0.0454747	0.088198	9.58139e-06	0.167645	Diurnal rhythms	Amplitude		30180	White Blood Cell Count
nucleated_red_blood_cell_count	temp_RA	0.0242435	0.110737	-0.00178954	-0.00187224	23989	0.169295	0.0933428	0.0128808	-0.0152027	0.351642	0.21682	0.167684	Diurnal rhythms	Amplitude		30170	Red Blood Cell Count
mean_corpuscular_volume	moderate_hourly_SD_M10	0.0244638	-8.28543	0.130931	0.00183153	24041	0.0944222	0.160303	-0.015167	0.012306	0.234449	0.321668	0.168955	Physical activity	Physical activity variability	Fraction of time	30040	Red Blood Cell Count
haemoglobin_concentration	acceleration_L5_time_abs_dev	0.0245001	0.153926	-0.00246355	-0.00144373	23984	0.125578	0.114144	0.0108011	-0.0108548	0.287146	0.250755	0.168955	Diurnal rhythms	Phase	Hours	30020	Red Blood Cell Count
neutrophil_percent	acceleration_within_day_SD_L5	0.0245072	-0.612152	0.0116388	0.00180543	23921	0.574284	0.00205913	0.00434019	0.0314216	0.757518	0.0101013	0.168955	Physical activity	Physical activity variability	Fraction of time	30200	White Blood Cell Count
haematocrit_percent	self_report_sleeplessness	0.0245265	0.945496	-0.0142145	-0.00205094	12706	0.0222873	0.470761	0.023619	-0.00714508	0.0789879	0.651597	0.168955	Sleep	Self-report		30030	Red Blood Cell Count
platelet_count	moderate_overall_M10	0.0245562	-110.033	1.63679	0.00185547	24040	0.015066	0.551206	-0.0226828	0.00514924	0.0584466	0.716797	0.168955	Physical activity	Physical activity	Fraction of time	30080	Coagulation
hand_grip_strength_left	sleep_overall_L5	0.024589	-9.61394	0.207417	0.00115501	24826	0.0751578	4.8387e-06	0.00999003	0.0273152	0.198187	5.22011e-05	0.168955	Sleep	Sleep	Fraction of time	46	Muscle Function
mean_sphered_cell_volume	acceleration_IV	0.024591	1.90023	-0.0306892	-0.0018504	23528	0.137853	0.122994	0.0128016	-0.0149544	0.307163	0.265266	0.168955	Diurnal rhythms	Variability		30270	Red Blood Cell Count
nucleated_red_blood_cell_count	MVPA_hourly_SD_M10	0.0245952	-0.0762686	0.00120011	0.00183794	23990	0.0877129	0.183562	-0.015717	0.0118521	0.22224	0.352597	0.168955	Physical activity	Physical activity variability	Fraction of time	30170	Red Blood Cell Count
platelet_distribution_width	MVPA_within_day_SD	0.0246039	0.840898	-0.0183518	-0.00183991	24038	0.0657294	4.41121e-07	-0.0168884	-0.044487	0.178965	5.98158e-06	0.168955	Physical activity	Physical activity variability	Fraction of time	30110	Coagulation
platelet_distribution_width	MVPA_between_day_SD	0.0246226	1.82446	-0.034447	-0.00182693	24038	0.671702	0.000595157	-0.0037191	-0.0311231	0.82832	0.00352437	0.168955	Physical activity	Physical activity variability	Fraction of time	30110	Coagulation
platelet_distribution_width	MVPA_overall	0.0246413	0.73993	-0.0164761	-0.00184659	24038	0.0401225	2.14958e-07	-0.0186334	-0.0463323	0.123561	3.10288e-06	0.168955	Physical activity	Physical activity	Fraction of time	30110	Coagulation
glycated_heamoglobin	moderate_hourly_SD	0.0246423	11.9515	-0.199383	-0.00181477	23372	0.323654	0.0336124	0.00896944	-0.0182521	0.534438	0.099265	0.168955	Physical activity	Physical activity variability	Fraction of time	30750	Glucose Metabolism
neutrophil_percent	acceleration_peak_value_SD	0.0246545	0.0289832	-0.000623521	-0.00185822	23892	0.0297136	0.000229717	-0.0158262	-0.0436994	0.0982112	0.00154627	0.168955	Physical activity	Physical activity variability	Fraction of time	30200	White Blood Cell Count
mean_reticulocyte_volume	acceleration_within_day_SD_M10	0.0246853	0.0708379	-0.00102083	-0.00186665	23459	0.00055144	0.919462	0.0268653	-0.0011344	0.0037912	0.955194	0.168955	Physical activity	Physical activity variability	Fraction of time	30260	Red Blood Cell Count
arterial_stiffness_pulse_rate	self_report_daytime_dozing	0.0247319	13.0313	-0.227631	-0.00336541	7564	0.656092	0.00393741	0.00756361	-0.0429175	0.818521	0.0171348	0.168955	Sleep	Self-report		4194	Cardiovascular Function
hdl_cholesterol	sedentary_hourly_SD_M10	0.0247471	-0.826604	0.0181786	0.00160406	21502	0.0451059	1.64412e-06	0.0152846	0.0393454	0.134833	1.95622e-05	0.168955	Physical activity	Physical activity variability	Fraction of time	30760	Lipoprotein Profile
urea	MET_overall_M10	0.0247513	0.67276	-0.00824411	-0.00182082	23520	7.20797e-08	0.0164452	0.0484429	0.0211305	1.65961e-06	0.0561444	0.168955	Physical activity	Physical activity	MET	30670	Renal Function
platelet_crit	temp_within_day_SD	0.0247523	-0.00996136	0.000131156	0.00174919	24038	3.32208e-05	0.223324	-0.0366465	-0.0104086	0.000351758	0.404088	0.168955	Diurnal rhythms	Variability	Celsius	30090	Coagulation
platelet_count	acceleration_peak_value_SD	0.0247525	-0.299991	0.00420763	0.00181505	23941	3.24493e-05	0.839115	-0.0295795	-0.00235382	0.000345485	0.912488	0.168955	Physical activity	Physical activity variability	Fraction of time	30080	Coagulation
glycated_heamoglobin	sedentary_RA	0.0247692	2.08258	-0.0596668	-0.00174809	23362	5.99461e-05	7.07196e-13	-0.0351303	-0.0613516	0.000584801	2.46727e-11	0.168955	Diurnal rhythms	Amplitude		30750	Glucose Metabolism
arterial_stiffness_position_of_notch	MVPA_within_day_SD	0.024772	-27.4163	0.348454	0.00287616	9493	9.94928e-07	0.0810411	-0.068107	-0.0249646	1.69253e-05	0.195884	0.168955	Physical activity	Physical activity variability	Fraction of time	4199	Cardiovascular Function
blood_sample_fasting_time	sedentary_within_day_SD_L5	0.0248314	5.60122	-0.0660267	-0.0018029	24986	8.00712e-09	0.00157097	0.0537851	0.0267417	2.25162e-07	0.00803621	0.169198	Physical activity	Physical activity variability	Fraction of time	74	Metadata
red_blood_cell_count	sedentary_overall_L5	0.0248404	-0.77789	0.0109943	0.00147897	23969	0.0017668	0.879815	-0.0232996	-0.00111509	0.00999274	0.935247	0.169198	Physical activity	Physical activity	Fraction of time	30010	Red Blood Cell Count
red_blood_cell_count	MET_peak_time_mean	0.0248948	0.0173273	-0.000318456	-0.00152086	24040	0.897831	0.00322616	-0.000896998	-0.0237099	0.948714	0.0146207	0.169456	Diurnal rhythms	Phase	Hours past midnight	30010	Red Blood Cell Count
platelet_crit	moderate_within_day_SD	0.0249793	-0.137851	0.00184658	0.00179997	24039	9.72535e-05	0.325171	-0.0353735	-0.00837391	0.00088188	0.517557	0.169884	Physical activity	Physical activity variability	Fraction of time	30090	Coagulation
phosphate	acceleration_between_day_SD	0.0249908	-0.0027392	6.05143e-05	0.00183708	21450	0.0278311	1.90823e-05	0.0178832	0.0454393	0.0934542	0.000173647	0.169884	Physical activity	Physical activity variability	g	30810	Electrolyte
direct_bilirubin	walking_within_day_SD	0.0250389	1.95056	-0.0346833	-0.00194887	20151	0.805457	0.00372787	0.0024148	-0.0268183	0.90418	0.0164243	0.170099	Physical activity	Physical activity variability	Fraction of time	30660	Liver Function
arterial_stiffness_peak_to_peak_time	WASO_mean	0.0250721	-68.4781	1.09661	0.00294157	9488	0.160363	0.0944341	-0.0219015	0.022222	0.339749	0.218752	0.170122	Sleep	Sleep	Hours	4196	Cardiovascular Function
mean_sphered_cell_volume	sleep_peak_quality_SD	0.0250882	14.2924	-0.22223	-0.00183765	23439	0.0497078	0.26433	0.017115	-0.0104498	0.145215	0.450785	0.170122	Sleep	Sleep variability	Hours	30270	Red Blood Cell Count
arterial_stiffness_pulse_rate	sedentary_within_day_SD	0.0250918	-47.2558	0.909533	0.00282428	9494	0.521154	0.000445893	0.00859679	0.0509609	0.715735	0.00275955	0.170122	Physical activity	Physical activity variability	Fraction of time	4194	Cardiovascular Function
platelet_crit	acceleration_hourly_SD_M10	0.0251169	-0.000300877	4.02855e-06	0.00177102	24010	1.50358e-06	0.449931	-0.0348645	-0.0082993	2.43698e-05	0.633387	0.170179	Physical activity	Physical activity variability	Fraction of time	30090	Coagulation
cholesterol	temp_phase	0.0251441	0.0222683	-0.00039069	-0.00180239	23536	0.697275	0.00458915	0.00360003	-0.0234358	0.844476	0.0194528	0.170252	Diurnal rhythms	Phase	Hours past midnight	30690	Lipoprotein Profile
apolipoprotein_A	MET_peak_time_mean	0.025202	-0.01431	0.000239121	0.00169582	21371	0.292827	0.0569321	-0.00821445	0.0172228	0.50364	0.149399	0.170532	Diurnal rhythms	Phase	Hours past midnight	30630	Lipoprotein Profile
platelet_crit	acceleration_hourly_SD	0.0252904	-0.000415042	5.55903e-06	0.00173201	24026	4.70309e-06	0.442591	-0.0340527	-0.0080725	6.64332e-05	0.626223	0.171018	Physical activity	Physical activity variability	Fraction of time	30090	Coagulation
phosphate	temp_L1_time_abs_dev	0.0254744	-0.0071889	0.000133546	0.00186933	21451	0.800628	0.00204092	0.00218585	0.0302258	0.901946	0.0100311	0.172	Diurnal rhythms	Phase	Hours	30810	Electrolyte
alanine_aminotransferase	sedentary_RA	0.0254878	-9.23253	0.132862	0.00166159	23522	0.00380819	0.918342	-0.0240757	0.000848162	0.019147	0.954813	0.172	Diurnal rhythms	Amplitude		30620	Liver Function
direct_bilirubin	inactivity_peak_value_mean	0.0254924	0.0677464	-0.00110429	-0.00197539	20131	0.159119	0.105292	0.012541	-0.0170899	0.338079	0.236454	0.172	Sleep	Sleep		30660	Liver Function
waist_circumference	walking_hourly_SD_M10	0.0255054	7.34558	-0.203477	-0.000761229	24964	0.000181607	1.02803e-12	-0.014387	-0.0258055	0.00148341	3.5151e-11	0.172	Physical activity	Physical activity variability	Fraction of time	48	Body Mass
nucleated_red_blood_cell_count	sleep_peak_quality_mean	0.0255193	-0.0571376	0.000917309	0.00187427	23951	0.155065	0.103142	-0.0136602	0.0144539	0.332623	0.23323	0.172	Sleep	Sleep	Hours	30170	Red Blood Cell Count
platelet_count	walking_overall	0.0255548	-147.563	2.30997	0.00177295	24041	0.0739807	0.206033	-0.0157453	0.0108489	0.195584	0.381521	0.172099	Physical activity	Physical activity	Hours	30080	Coagulation
triglycerides	moderate_between_day_SD_M10	0.0255674	-3.1046	0.0418926	0.00171822	23511	8.23521e-05	0.405894	-0.0328326	-0.0070593	0.000766337	0.593642	0.172099	Physical activity	Physical activity variability	Fraction of time	30870	Lipoprotein Profile
triglycerides	self_report_IPAQ_activity_group	0.0256861	-0.454057	0.00513062	0.00246174	11614	7.20687e-12	0.00017136	-0.0824668	-0.0455407	3.29658e-10	0.0011965	0.172718	Physical activity	Self-report physical activity		30870	Lipoprotein Profile
total_protein	walking_peak_value_mean	0.0256929	4.36308	-0.0663624	-0.00193895	21493	0.0338601	0.365957	0.0208363	-0.00824802	0.1088	0.557329	0.172718	Physical activity	Physical activity	Hours	30860	Liver Function
nucleated_red_blood_cell_count	tasks_light_within_day_SD	0.0257104	0.0888006	-0.00131911	-0.00186538	23990	0.0148571	0.570585	0.0229792	-0.00500148	0.0578324	0.731862	0.172723	Physical activity	Physical activity variability	Fraction of time	30170	Red Blood Cell Count
urea	sedentary_overall	0.0257393	-2.63088	0.0302477	0.00177793	23520	1.23728e-10	0.000643041	-0.0568543	-0.0301853	4.49966e-09	0.00377319	0.172732	Physical activity	Physical activity	Fraction of time	30670	Renal Function
high_light_scatter_reticulocyte_percent	temp_phase_abs_dev	0.0257453	-0.00478332	8.83608e-05	0.00176717	23528	0.867081	0.000513128	0.00153052	0.0280381	0.933667	0.00310654	0.172732	Diurnal rhythms	Phase	Hours	30290	Red Blood Cell Count
systolic_blood_pressure_V0	temp_IV	0.0259691	5.64877	-0.0884991	-0.00171037	23517	0.0893505	0.194319	0.0151	-0.0105555	0.225391	0.36696	0.173946	Diurnal rhythms	Variability		4080	Cardiovascular Function
glycated_heamoglobin	MET_overall	0.0259755	3.94928	-0.0597762	-0.00178803	23371	0.0258252	0.422339	0.0197895	-0.00703094	0.0882152	0.608017	0.173946	Physical activity	Physical activity	MET	30750	Glucose Metabolism
ldl_direct	temp_phase_abs_dev	0.0259769	0.0222693	-0.000357332	-0.00182815	23497	0.156486	0.0962282	0.0133841	-0.0140381	0.334626	0.221611	0.173946	Diurnal rhythms	Phase	Hours	30780	Lipoprotein Profile
glycated_heamoglobin	MET_within_day_SD_M10	0.0259979	3.85957	-0.0716728	-0.00174295	23371	0.818721	0.000944499	-0.00200458	-0.0281489	0.911442	0.00520106	0.173951	Physical activity	Physical activity variability		30750	Glucose Metabolism
lymphocyte_count	phase_abs_dev	0.0260115	-0.132951	0.00214029	0.00172877	23918	0.142451	0.120657	-0.0123055	0.0136259	0.313404	0.261431	0.173951	Diurnal rhythms	Phase	Hours	30120	White Blood Cell Count
lymphocyte_percent	acceleration_within_day_SD_M10	0.0261731	-0.0422682	0.000959679	0.00181056	23920	0.00928569	1.85988e-05	0.0198363	0.0469947	0.039491	0.000170453	0.174792	Physical activity	Physical activity variability	Fraction of time	30180	White Blood Cell Count
arterial_stiffness_position_of_peak	MET_within_day_SD_M10	0.0261771	-7.99837	0.113652	0.00275452	9493	0.00176022	0.940425	-0.0423541	-0.00103622	0.00996491	0.966243	0.174792	Physical activity	Physical activity variability		4198	Cardiovascular Function
waist_circumference	tasks_light_peak_value_mean	0.0261882	4.55436	-0.0910703	-0.000765164	24964	0.319964	3.02281e-05	-0.00381871	-0.0152962	0.530889	0.000260085	0.174792	Physical activity	Physical activity	Fraction of time	48	Body Mass
alanine_aminotransferase	moderate_between_day_SD	0.0262795	-78.1865	1.12058	0.00174074	23523	0.0025296	0.963217	-0.0257162	0.000394874	0.0134685	0.978715	0.175288	Physical activity	Physical activity variability	Fraction of time	30620	Liver Function
red_blood_cell_count	tasks_light_overall	0.0263045	1.08287	-0.0161826	-0.0015198	24041	0.0177016	0.525137	0.0181097	-0.00468728	0.0665636	0.697652	0.175341	Physical activity	Physical activity	Hours	30010	Red Blood Cell Count
creatinine	sedentary_overall_M10	0.0263837	-8.05708	0.213271	0.00158378	23514	0.000336258	3.65269e-10	0.0272751	0.0510319	0.00248797	8.64218e-09	0.175656	Physical activity	Physical activity	Fraction of time	30700	Renal Function
hip_circumference	acceleration_between_day_SD_M10	0.0263989	0.0303484	-0.000754694	-0.000893949	24952	0.000718364	2.60605e-07	-0.013219	-0.0266282	0.00475098	3.70462e-06	0.175656	Physical activity	Physical activity variability	Fraction of time	49	Body Mass
alanine_aminotransferase	main_sleep_duration_mean	0.026403	-1.25771	0.0208626	0.00171956	23520	0.309065	0.0353427	-0.00908879	0.0167047	0.519754	0.103161	0.175656	Sleep	Sleep	Hours	30620	Liver Function
igf_1	tasks_light_overall_M10	0.0264611	-9.12399	0.153558	0.00179839	23410	0.385345	0.024865	-0.0079437	0.0190321	0.59444	0.078173	0.175929	Physical activity	Physical activity	Fraction of time	30770	Metabolic Function
glycated_heamoglobin	sedentary_hourly_SD_L5	0.0265117	-4.37183	0.11224	0.00173221	23372	0.00120597	7.27538e-10	0.0278008	0.0537839	0.00731884	1.63133e-08	0.176152	Physical activity	Physical activity variability	Fraction of time	30750	Glucose Metabolism
alkaline_phosphatase	MVPA_between_day_SD	0.0265614	-95.5766	1.54651	0.00175841	23533	0.162158	0.103495	-0.0119599	0.0144162	0.342204	0.233641	0.176367	Physical activity	Physical activity variability	Fraction of time	30610	Liver Function
mean_reticulocyte_volume	acceleration_within_day_SD	0.0265978	0.083529	-0.00127866	-0.00179715	23479	0.0219066	0.43151	0.0185564	-0.00840084	0.0779339	0.616827	0.17641	Physical activity	Physical activity variability	Fraction of time	30260	Red Blood Cell Count
mean_corpuscular_volume	walking_peak_value_mean	0.026602	3.76066	-0.0656299	-0.00180531	24041	0.651316	0.00715857	0.00415403	-0.0229256	0.815095	0.0282176	0.17641	Physical activity	Physical activity	Hours	30040	Red Blood Cell Count
total_protein	moderate_peak_value_mean	0.026882	3.77349	-0.067315	-0.00195553	21493	0.834707	0.00379515	0.00206747	-0.0272655	0.919294	0.0166495	0.178061	Physical activity	Physical activity	Hours	30860	Liver Function
alanine_aminotransferase	sleep_peak_quality_mean	0.0268856	-23.134	0.344551	0.00169709	23496	0.0190743	0.550911	-0.0206068	0.0048495	0.0699619	0.71672	0.178061	Sleep	Sleep	Hours	30620	Liver Function
arterial_stiffness_pulse_rate	MET_peak_value_mean	0.0269104	-7.9145	0.0837444	0.0028765	9493	7.38865e-16	1.63372e-06	-0.113644	-0.0704966	5.76091e-14	1.95235e-05	0.178111	Physical activity	Physical activity	MET	4194	Cardiovascular Function
hand_grip_strength_right	MET_overall_M10	0.0270333	3.51642	-0.0460948	-0.00121796	24907	2.18611e-05	0.199476	0.0259263	0.00765697	0.000246975	0.373681	0.178809	Physical activity	Physical activity	MET	47	Muscle Function
monocyte_percent	acceleration_between_day_SD	0.027063	0.0663865	-0.000922036	-0.00172054	23990	0.000159113	0.734977	0.029249	0.0034409	0.00133463	0.847075	0.178891	Physical activity	Physical activity variability	g	30190	White Blood Cell Count
hand_grip_strength_right	sedentary_overall_L5	0.0270844	10.6513	-0.233414	-0.00115135	24833	0.0668037	1.45432e-06	-0.010785	-0.0280552	0.181123	1.75679e-05	0.178917	Physical activity	Physical activity	Fraction of time	47	Muscle Function
mean_reticulocyte_volume	phase	0.0271226	0.942097	-0.0141752	-0.00182268	23479	0.0188047	0.482243	0.0208898	-0.0064504	0.0693706	0.662481	0.179054	Diurnal rhythms	Phase	Hours past midnight	30260	Red Blood Cell Count
triglycerides	moderate_within_day_SD	0.0271437	-2.91045	0.0363211	0.00172182	23512	9.20319e-07	0.0350091	-0.0432713	-0.017444	1.58393e-05	0.102478	0.179079	Physical activity	Physical activity variability	Fraction of time	30870	Lipoprotein Profile
urea	self_report_IPAQ_activity_group	0.0271691	0.620988	-0.00735839	-0.00258592	11616	2.62219e-09	0.00378397	0.0760047	0.037216	7.93751e-08	0.0166146	0.179132	Physical activity	Self-report physical activity		30670	Renal Function
lymphocyte_percent	MET_overall_L5	0.027212	15.5446	-0.287279	-0.00170708	23884	0.848524	0.00458762	-0.00151972	-0.0271259	0.925379	0.0194528	0.179299	Physical activity	Physical activity	MET	30180	White Blood Cell Count
alanine_aminotransferase	sedentary_overall_L5	0.0272332	26.9044	-0.388654	-0.00162466	23461	0.00566469	0.878123	0.02311	-0.00125986	0.0265366	0.934839	0.179324	Physical activity	Physical activity	Fraction of time	30620	Liver Function
haemoglobin_concentration	MET_hourly_SD_M10	0.0272963	-0.820332	0.0110316	0.00139482	24040	0.000117055	0.379487	-0.027007	-0.00608463	0.00103588	0.570256	0.179525	Physical activity	Physical activity variability		30020	Red Blood Cell Count
gamma_glutamyltransferase	MET_hourly_SD_M10	0.0272986	-30.6082	0.398834	0.0017413	23527	1.55961e-05	0.175417	-0.0378633	-0.0117438	0.000182819	0.341349	0.179525	Physical activity	Physical activity variability		30730	Liver Function
weight	main_sleep_offset_mean_abs_dev	0.0273228	0.825407	-0.0151713	-0.000655191	24884	0.903461	0.00223117	-0.000389274	-0.0102171	0.95184	0.0107657	0.17957	Diurnal rhythms	Phase	Hours	21002	Body Mass
mean_sphered_cell_volume	temp_RA	0.0273685	17.6287	-0.283239	-0.00181321	23527	0.157353	0.116291	0.013127	-0.0140712	0.335478	0.254437	0.179755	Diurnal rhythms	Amplitude		30270	Red Blood Cell Count
creatinine	self_report_IPAQ_activity_group	0.027449	5.08241	-0.0852832	-0.00237994	11615	0.352452	0.0366203	0.0109346	-0.0247644	0.562393	0.106108	0.180036	Physical activity	Self-report physical activity		30700	Renal Function
urine_creatinine	acceleration_between_day_SD_M10	0.0274587	-59.6451	0.899668	0.00166098	24270	0.0105292	0.523755	-0.0187636	0.00615101	0.0440158	0.696804	0.180036	Physical activity	Physical activity variability	Fraction of time	30510	Renal Function
c_reactive_protein	sleep_peak_quality_SD	0.0274637	-9.01966	0.160427	0.00174376	23393	0.800188	0.00821982	-0.00213248	0.024024	0.901946	0.0317323	0.180036	Sleep	Sleep variability	Hours	30710	Immune Function
weight	sleep_hourly_SD_L5	0.0275204	6.38925	-0.108057	-0.000653277	24947	0.39072	0.0396026	0.00269704	-0.00710211	0.599286	0.112946	0.180253	Sleep	Sleep	Fraction of time	21002	Body Mass
nucleated_red_blood_cell_percent	total_sleep_mean	0.0275345	-0.0372883	0.000601269	0.00184623	23977	0.177958	0.0863788	-0.0129532	0.0147402	0.363363	0.204936	0.180253	Sleep	Sleep	Hours	30230	Red Blood Cell Count
calcium	sedentary_peak_value_mean	0.0275494	-0.135555	0.00219696	0.00190248	21506	0.180189	0.0948276	-0.012749	0.0157882	0.366245	0.21941	0.180253	Physical activity	Physical activity	Hours	30680	Electrolyte
haematocrit_percent	MET_hourly_SD_M10	0.027706	-2.38001	0.032343	0.00143221	24040	0.000225917	0.471146	-0.0266196	-0.00513645	0.00178267	0.652015	0.181107	Physical activity	Physical activity variability		30030	Red Blood Cell Count
urea	acceleration_within_day_SD	0.0277193	0.0200726	-0.000210676	-0.00170281	23473	8.05284e-19	2.42025e-05	0.0685843	0.0430421	8.20592e-17	0.000214734	0.181107	Physical activity	Physical activity variability	Fraction of time	30670	Renal Function
waist_circumference	walking_peak_value_mean	0.0277326	3.19165	-0.0840743	-0.00075703	24964	0.000886839	1.82204e-11	-0.0128981	-0.0242535	0.00566916	5.34259e-10	0.181107	Physical activity	Physical activity	Hours	48	Body Mass
mean_corpuscular_haemoglobin_conc	sleep_within_day_SD_M10	0.0277596	-1.8433	0.0282223	0.00181167	24041	0.0458166	0.333496	-0.0186847	0.00849034	0.136482	0.526271	0.181168	Sleep	Sleep variability		30060	Red Blood Cell Count
phosphate	sleep_IV	0.0278353	-0.0652908	0.00112358	0.00180354	21443	0.53694	0.0219024	-0.00560846	0.0214446	0.728673	0.0706866	0.181547	Diurnal rhythms	Variability		30810	Electrolyte
creatinine	MET_hourly_SD_M10	0.0278555	9.78134	-0.166533	-0.0015409	23513	0.459459	0.0241404	0.00575567	-0.0173579	0.663126	0.0764471	0.181564	Physical activity	Physical activity variability		30700	Renal Function
nucleated_red_blood_cell_count	inactivity_peak_value_mean	0.0279951	0.00252821	-4.04568e-05	-0.00184559	23968	0.104109	0.162154	0.0138266	-0.0138572	0.251585	0.323868	0.182358	Sleep	Sleep		30170	Red Blood Cell Count
nucleated_red_blood_cell_percent	temp_amplitude	0.0280453	-0.0493919	0.000818702	0.00183284	23988	0.302122	0.0510966	-0.00976807	0.0177245	0.511842	0.137523	0.182569	Diurnal rhythms	Amplitude	Celsius	30230	Red Blood Cell Count
mean_sphered_cell_volume	sleep_overall_L5	0.0280967	-10.9581	0.14574	0.00174782	23452	4.7216e-05	0.326226	-0.035287	-0.00906972	0.000478765	0.518616	0.182788	Sleep	Sleep	Fraction of time	30270	Red Blood Cell Count
urate	sleep_IV	0.028129	-23.1537	0.415874	0.00136517	23501	0.893396	0.00590866	-0.000921094	0.0195564	0.946022	0.0240935	0.182883	Diurnal rhythms	Variability		30880	Metabolism
waist_circumference	moderate_overall_M10	0.0282148	4.32941	-0.154724	-0.000770983	24963	1.61504e-07	1.19577e-18	-0.0208309	-0.0323956	3.40614e-06	8.66679e-17	0.183325	Physical activity	Physical activity	Fraction of time	48	Body Mass
hip_circumference	total_sleep_mean_abs_dev	0.0283089	0.523482	-0.00966725	-0.000904424	24935	0.871215	0.000674975	-0.00076869	-0.0143351	0.93623	0.00392699	0.18371	Sleep	Sleep	Hours	49	Body Mass
hand_grip_strength_left	acceleration_IV	0.0283097	-2.18125	0.0419816	0.00117534	24905	0.523975	0.000805662	0.00357624	0.0212064	0.717062	0.00454349	0.18371	Diurnal rhythms	Variability		46	Muscle Function
ldl_direct	cosinor_rsquared	0.0283697	-0.627087	0.0173245	0.00182468	23497	0.000162534	1.67213e-11	0.0343101	0.0616802	0.00135559	4.9311e-10	0.183983	Diurnal rhythms	Amplitude		30780	Lipoprotein Profile
total_bilirubin	walking_overall_M10	0.0284148	6.38193	-0.0985454	-0.0017861	23439	0.0556901	0.275949	0.0174348	-0.00935678	0.15794	0.464595	0.18402	Physical activity	Physical activity	Fraction of time	30840	Liver Function
arterial_stiffness_wave_reflection_index	sedentary_hourly_SD_L5	0.0284255	-45.94	0.790563	0.002755	9494	0.520981	0.0272654	-0.00856962	0.0327553	0.715709	0.0839662	0.18402	Physical activity	Physical activity variability	Fraction of time	4195	Cardiovascular Function
urine_potassium	acceleration_peak_time_mean_abs_dev	0.028429	2.7578	-0.050791	-0.00174092	24224	0.878266	0.00448548	-0.0012238	-0.0273376	0.93952	0.019128	0.18402	Diurnal rhythms	Phase	Hours	30520	Renal Function
aspartate_aminotransferase	sedentary_peak_time_mean	0.0284629	0.434234	-0.00704411	-0.00180188	23461	0.174001	0.101402	0.0119735	-0.0150546	0.358164	0.230427	0.184123	Diurnal rhythms	Phase	Hours past midnight	30650	Liver Function
pulse_rate_V0	sedentary_peak_time_mean_abs_dev	0.0285156	-0.90721	0.0147139	0.00176233	23514	0.170384	0.10556	-0.0117314	0.0147036	0.35318	0.236725	0.184348	Diurnal rhythms	Phase	Hours	102	Cardiovascular Function
mean_platelt_volume	acceleration_hourly_SD_M10	0.0286716	0.00564757	-9.44061e-05	-0.00181659	24010	0.249534	0.108919	0.00875977	-0.0184891	0.453187	0.24243	0.185241	Physical activity	Physical activity variability	Fraction of time	30100	Coagulation
neutrophil_count	walking_within_day_SD	0.0288071	2.10952	-0.0527089	-0.00177822	23990	0.00366582	5.28054e-10	-0.0266341	-0.0533074	0.0185764	1.20504e-08	0.185999	Physical activity	Physical activity variability	Fraction of time	30140	White Blood Cell Count
urine_creatinine	self_report_snoring	0.0288693	1572.53	-20.8134	-0.00179164	22784	7.78461e-05	0.240168	0.0368254	0.00995073	0.000732351	0.423256	0.186284	Sleep	Self-report		30510	Renal Function
apolipoprotein_B	sleep_hourly_SD_L5	0.0289708	0.241546	-0.00438438	-0.00174588	23435	0.984842	0.00514798	0.000161362	-0.0260268	0.992557	0.0215046	0.186715	Sleep	Sleep	Fraction of time	30640	Lipoprotein Profile
c_reactive_protein	sedentary_overall	0.0289806	-4.16009	0.088616	0.001762	23482	0.112471	5.65191e-06	0.0141927	0.0406228	0.265926	6.00924e-05	0.186715	Physical activity	Physical activity	Fraction of time	30710	Immune Function
mean_corpuscular_haemoglobin_conc	walking_hourly_SD	0.0289906	2.7245	-0.040697	-0.00179189	24041	0.0209236	0.528834	0.021406	-0.00547236	0.0752928	0.700123	0.186715	Physical activity	Physical activity variability	Fraction of time	30060	Red Blood Cell Count
hand_grip_strength_right	MET_overall_L5	0.0290236	14.0077	-0.283945	-0.00112508	24797	0.228125	0.000261953	-0.00637639	-0.0232526	0.429226	0.00173044	0.186811	Physical activity	Physical activity	MET	47	Muscle Function
direct_bilirubin	moderate_within_day_SD_M10	0.0290668	1.70111	-0.0290575	-0.00192407	20151	0.490572	0.020638	0.00681667	-0.0220444	0.689151	0.0672172	0.186896	Physical activity	Physical activity variability	Fraction of time	30660	Liver Function
neutrophil_count	sleep_hourly_SD	0.0290732	5.4945	-0.124556	-0.00175176	23958	0.043425	1.45212e-07	-0.0190722	-0.0453485	0.131334	2.16597e-06	0.186896	Sleep	Sleep variability	Fraction of time	30140	White Blood Cell Count
red_blood_cell_distribution_width	temp_within_day_SD	0.0291123	0.154933	-0.00266695	-0.00176437	24040	0.551399	0.0178914	0.00545834	-0.0210072	0.739841	0.0599214	0.187031	Diurnal rhythms	Variability	Celsius	30070	Red Blood Cell Count
mean_corpuscular_haemoglobin_conc	MVPA_hourly_SD	0.0292567	2.34088	-0.0358251	-0.00178414	24040	0.0453257	0.347267	0.0184511	-0.00831093	0.135411	0.539891	0.187842	Physical activity	Physical activity variability	Fraction of time	30060	Red Blood Cell Count
arterial_stiffness_pulse_rate	acceleration_M10_time	0.02931	1.16495	-0.0213029	-0.00273446	9438	0.940982	0.01216	-0.000860677	-0.0418776	0.972161	0.0438662	0.188067	Diurnal rhythms	Phase	Hours past midnight	4194	Cardiovascular Function
blood_sample_fasting_time	MET_peak_time_mean_abs_dev	0.0293419	-0.164092	0.00314422	0.00170076	24986	0.550211	0.00110899	0.00478159	0.030293	0.7392	0.00596018	0.188099	Diurnal rhythms	Phase	Hours	74	Metadata
alkaline_phosphatase	MVPA_overall	0.0293516	-53.8158	0.724788	0.0017415	23533	0.000147658	0.395286	-0.0335246	-0.00740216	0.00125387	0.584287	0.188099	Physical activity	Physical activity	Fraction of time	30610	Liver Function
hdl_cholesterol	sleep_peak_time_mean	0.0294134	0.0373732	-0.000662627	-0.0016046	21475	0.776961	0.00708865	0.00224906	-0.0218199	0.889783	0.0279741	0.188378	Diurnal rhythms	Phase	Hours past midnight	30760	Lipoprotein Profile
basophill_count	num_wakings_mean	0.0294705	0.00648927	-9.56583e-05	-0.00180749	23931	0.0203316	0.63767	0.0232046	-0.00390777	0.0736029	0.779904	0.188589	Sleep	Sleep		30160	White Blood Cell Count
platelet_distribution_width	moderate_hourly_SD_M10	0.0294879	0.788603	-0.0154273	-0.00179741	24039	0.447944	0.000134873	-0.00697883	-0.03394	0.652085	0.000971316	0.188589	Physical activity	Physical activity variability	Fraction of time	30110	Coagulation
igf_1	acceleration_hourly_SD_M10	0.0295013	0.0316708	-0.000478184	-0.00175175	23383	0.00753208	0.553649	0.0196746	-0.00660168	0.033573	0.718369	0.188589	Physical activity	Physical activity variability	Fraction of time	30770	Metabolic Function
hand_grip_strength_right	moderate_overall	0.0295328	24.5636	-0.369501	-0.00122012	24907	0.0271941	0.463406	0.0140045	-0.00429736	0.0919152	0.644748	0.188673	Physical activity	Physical activity	Fraction of time	47	Muscle Function
triglycerides	acceleration_M10_time	0.0295558	-0.0609427	0.00111476	0.00166146	23404	0.937927	0.0100464	0.000550227	0.0254722	0.971158	0.0374043	0.188702	Diurnal rhythms	Phase	Hours past midnight	30870	Lipoprotein Profile
platelet_count	MET_within_day_SD_M10	0.0296434	-52.4235	0.74088	0.00172968	24040	0.00211428	0.879038	-0.0272571	-0.00131197	0.011624	0.935247	0.189144	Physical activity	Physical activity variability		30080	Coagulation
albumin	sleep_peak_quality_mean	0.0296978	5.93945	-0.0746819	-0.00183409	21474	3.47399e-06	0.051438	0.0449902	0.0174788	5.03582e-05	0.138333	0.189374	Sleep	Sleep	Hours	30600	Liver Function
urine_sodium	moderate_between_day_SD	0.0297709	-230.692	3.56431	0.00172408	24222	0.0516955	0.292815	-0.0167628	0.00909841	0.149172	0.481799	0.189625	Physical activity	Physical activity variability	Fraction of time	30530	Renal Function
mean_platelt_volume	sedentary_hourly_SD_L5	0.0297905	-1.46895	0.0220914	0.00176395	24039	0.0227559	0.497694	-0.0202752	0.00618406	0.0801519	0.674692	0.189625	Physical activity	Physical activity variability	Fraction of time	30100	Coagulation
arterial_stiffness_position_of_shoulder	temp_cosinor_rsquared	0.0297924	4.57634	-0.104901	-0.00276089	9494	0.0280502	1.38089e-07	-0.0314037	-0.072817	0.093945	2.0778e-06	0.189625	Diurnal rhythms	Amplitude		4200	Cardiovascular Function
shbg	sedentary_peak_value_mean	0.0298156	34.9136	-0.56724	-0.0015875	21283	0.196112	0.0934496	0.0103981	-0.0134144	0.388077	0.216911	0.189655	Physical activity	Physical activity	Hours	30830	Liver Function
weight	acceleration_IV	0.0298479	-1.6142	0.0327443	0.000656572	24947	0.236871	0.000139303	0.0037443	0.0135929	0.44005	0.000997016	0.189744	Diurnal rhythms	Variability		21002	Body Mass
neutrophil_percent	sedentary_RA	0.02994	4.72066	-0.0893495	-0.00173622	23978	0.673283	0.000802321	-0.00376125	-0.0298045	0.829324	0.00452713	0.190211	Diurnal rhythms	Amplitude		30200	White Blood Cell Count
white_blood_cell_count	walking_within_day_SD	0.029982	2.45315	-0.0683831	-0.00174213	24040	0.000232817	2.23475e-12	-0.0333208	-0.0594527	0.00182773	7.39552e-11	0.190356	Physical activity	Physical activity variability	Fraction of time	30000	White Blood Cell Count
glucose	moderate_overall	0.0299998	3.29059	-0.0577303	-0.00194076	21481	0.701502	0.00701608	0.00388014	-0.0252312	0.846923	0.0277515	0.190356	Physical activity	Physical activity	Fraction of time	30740	Glucose Metabolism
neutrophil_percent	sedentary_overall_L5	0.0300844	-14.209	0.263396	0.00171079	23921	0.839467	0.00187345	0.00180404	0.0274658	0.92138	0.00933733	0.190776	Physical activity	Physical activity	Fraction of time	30200	White Blood Cell Count
total_bilirubin	main_sleep_duration_mean	0.0301243	-0.433599	0.00744411	0.00176676	23425	0.541704	0.0129121	-0.0057371	0.0207642	0.732484	0.0459037	0.190911	Sleep	Sleep	Hours	30840	Liver Function
red_blood_cell_count	tasks_light_within_day_SD	0.0302097	0.917085	-0.0136263	-0.00149482	24041	0.0180744	0.579396	0.0183904	-0.00403191	0.06745	0.73783	0.191239	Physical activity	Physical activity variability	Fraction of time	30010	Red Blood Cell Count
reticulocyte_count	temp_phase	0.0302258	-0.000709033	1.32418e-05	0.00177704	23528	0.784379	0.000466357	0.00258579	0.0292413	0.894212	0.00286552	0.191239	Diurnal rhythms	Phase	Hours past midnight	30250	Red Blood Cell Count
mean_corpuscular_haemoglobin_conc	walking_within_day_SD	0.0302475	2.78957	-0.041791	-0.00178565	24041	0.0239605	0.504377	0.0209824	-0.00580241	0.0835087	0.680436	0.191239	Physical activity	Physical activity variability	Fraction of time	30060	Red Blood Cell Count
diastolic_blood_pressure_V0	temp_IV	0.0302658	3.09979	-0.0486685	-0.00171398	23518	0.103648	0.19676	0.0148978	-0.0108119	0.250882	0.370617	0.191239	Diurnal rhythms	Variability		4079	Cardiovascular Function
neutrophil_count	sleep_peak_quality_mean	0.0302689	1.87498	-0.036832	-0.00177179	23951	0.438508	9.08271e-05	-0.00725304	-0.0338299	0.643813	0.000683328	0.191239	Sleep	Sleep	Hours	30140	White Blood Cell Count
diastolic_blood_pressure_V0	sedentary_hourly_SD_M10	0.0302948	-36.0475	0.523791	0.00166768	23518	0.00510932	0.823567	-0.0230481	0.00196716	0.0243562	0.903291	0.191284	Physical activity	Physical activity variability	Fraction of time	4079	Cardiovascular Function
creatinine	sleep_within_day_SD_L5	0.030382	-29.1178	0.404041	0.00152908	23514	0.00117956	0.67748	-0.026096	-0.00315989	0.00718772	0.807262	0.191718	Sleep	Sleep		30700	Renal Function
arterial_stiffness_wave_reflection_index	sleep_hourly_SD_L5	0.0304254	-41.2515	0.712254	0.00269841	9494	0.539534	0.0323696	-0.00787085	0.0326053	0.730593	0.0964248	0.191725	Sleep	Sleep	Fraction of time	4195	Cardiovascular Function
total_protein	moderate_overall_M10	0.0304354	7.30176	-0.119426	-0.00193099	21492	0.240941	0.0672399	0.0118577	-0.0171071	0.444201	0.170001	0.191725	Physical activity	Physical activity	Fraction of time	30860	Liver Function
arterial_stiffness_pulse_rate	acceleration_L5_time_abs_dev	0.030439	3.10999	-0.0435116	-0.00276323	9480	0.000787574	0.777296	0.0455242	0.00407576	0.00514322	0.873069	0.191725	Diurnal rhythms	Phase	Hours	4194	Cardiovascular Function
platelet_count	sleep_peak_time_mean_abs_dev	0.0306257	11.4863	-0.160857	-0.00171539	23990	0.00102491	0.785235	0.0281441	0.00241326	0.00638132	0.878737	0.192783	Diurnal rhythms	Phase	Hours	30080	Coagulation
urine_creatinine	temp_phase_abs_dev	0.0307304	151.857	-2.12373	-0.00165677	24281	0.00203492	0.750053	0.0273449	0.00249344	0.0112538	0.857031	0.193324	Diurnal rhythms	Phase	Hours	30510	Renal Function
urine_creatinine	moderate_overall	0.0307509	-24019.1	261.922	0.00170913	24280	2.51562e-12	6.89612e-06	-0.0627306	-0.0370937	1.22126e-10	7.19826e-05	0.193334	Physical activity	Physical activity	Fraction of time	30510	Renal Function
hand_grip_strength_right	inactivity_peak_value_mean	0.0308024	0.34341	-0.00906225	-0.00117596	24886	0.000265765	4.39197e-09	-0.0201154	-0.0377548	0.00204888	8.49664e-08	0.19354	Sleep	Sleep		47	Muscle Function
systolic_blood_pressure_V0	acceleration_M10_time_abs_dev	0.0308362	2.21633	-0.0350349	-0.00168125	23394	0.0659642	0.244153	0.0138884	-0.0113304	0.179509	0.428297	0.193634	Diurnal rhythms	Phase	Hours	4080	Cardiovascular Function
arterial_stiffness_wave_reflection_index	self_report_sleep_duration_abs_dev	0.030896	6.61722	-0.104781	-0.00276116	9469	0.104459	0.182372	0.0225106	-0.0189067	0.252014	0.350803	0.193891	Sleep	Self-report	Hours	4195	Cardiovascular Function
neutrophil_count	walking_peak_value_mean	0.0309223	0.803894	-0.0198479	-0.00176555	23990	0.00555121	1.22586e-09	-0.0255955	-0.0520787	0.0261001	2.67301e-08	0.193938	Physical activity	Physical activity	Hours	30140	White Blood Cell Count
arterial_stiffness_position_of_peak	MET_peak_value_mean	0.0309939	-2.38264	0.0396486	0.00274152	9493	0.309954	0.0587598	-0.0139656	0.0271573	0.520824	0.153064	0.194269	Physical activity	Physical activity	MET	4198	Cardiovascular Function
triglycerides	moderate_hourly_SD_M10	0.0310827	-2.13731	0.0266057	0.00165956	23512	9.66588e-07	0.039017	-0.0420416	-0.0171481	1.64977e-05	0.111421	0.194707	Physical activity	Physical activity variability	Fraction of time	30870	Lipoprotein Profile
arterial_stiffness_peak_to_peak_time	temp_cosinor_rsquared	0.0311451	-64.7959	1.33429	0.00280184	9492	0.21738	2.17046e-05	0.018038	0.0600657	0.416082	0.000194925	0.194979	Diurnal rhythms	Amplitude		4196	Cardiovascular Function
hand_grip_strength_right	sleep_within_day_SD_L5	0.0311836	9.30789	-0.20335	-0.00115941	24908	0.0797744	1.31941e-06	-0.0106981	-0.0280892	0.207019	1.61276e-05	0.195101	Sleep	Sleep		47	Muscle Function
c_reactive_protein	main_sleep_onset_mean	0.0312192	-0.340873	0.00595222	0.00171526	23461	0.659413	0.0113962	-0.00389051	0.0218383	0.82044	0.0414892	0.195205	Diurnal rhythms	Phase	Hours past midnight	30710	Immune Function
basophill_count	acceleration_within_day_SD	0.0312422	0.000367753	-7.70162e-06	-0.00171462	23941	0.118701	0.000265275	-0.0124309	-0.0381502	0.276771	0.00175014	0.195231	Physical activity	Physical activity variability	Fraction of time	30160	White Blood Cell Count
nucleated_red_blood_cell_count	moderate_within_day_SD_M10	0.0313667	-0.0733236	0.00107562	0.00181631	23990	0.0113958	0.711879	-0.023919	0.00332569	0.046952	0.832102	0.195882	Physical activity	Physical activity variability	Fraction of time	30170	Red Blood Cell Count
albumin	walking_overall	0.0313845	6.58989	-0.105861	-0.00180131	21506	0.160909	0.123164	0.0130605	-0.0139591	0.340197	0.265459	0.195882	Physical activity	Physical activity	Hours	30600	Liver Function
platelet_distribution_width	MET_within_day_SD_M10	0.031513	0.349801	-0.00669482	-0.0017481	24038	0.595724	0.000429809	-0.00480805	-0.0310295	0.773984	0.00267664	0.19648	Physical activity	Physical activity variability		30110	Coagulation
mean_platelt_volume	sleep_within_day_SD_L5	0.0315186	-1.97228	0.0302154	0.00176952	24039	0.051814	0.345585	-0.0181797	0.00836313	0.149417	0.538236	0.19648	Sleep	Sleep		30100	Coagulation
phosphate	acceleration_peak_time_mean_abs_dev	0.0315843	-0.0159878	0.000245435	0.00177886	21451	0.0299005	0.389296	-0.0180389	0.00864407	0.0987598	0.578505	0.196656	Diurnal rhythms	Phase	Hours	30810	Electrolyte
pulse_rate_V0	MET_hourly_SD_M10	0.031585	-14.456	0.127145	0.00172987	23517	4.44398e-30	1.27174e-17	-0.101538	-0.0755901	1.30678e-27	7.60975e-16	0.196656	Physical activity	Physical activity variability		102	Cardiovascular Function
glucose	walking_peak_value_mean	0.0316373	1.03269	-0.0169581	-0.00185553	21482	0.261995	0.0625159	0.0109412	-0.0168918	0.468905	0.160693	0.196863	Physical activity	Physical activity	Hours	30740	Glucose Metabolism
blood_sample_fasting_time	main_sleep_ratio_mean	0.0316619	-13.8959	0.170049	0.00177911	24973	3.68546e-06	0.00931657	-0.0475324	-0.0208458	5.31243e-05	0.0353172	0.196897	Sleep	Sleep		74	Metadata
mean_sphered_cell_volume	other_sleep_mean	0.0317549	0.852893	-0.0127389	-0.00182409	23513	0.0347443	0.506349	0.0218015	-0.00555987	0.111018	0.681815	0.197303	Sleep	Sleep	Hours	30270	Red Blood Cell Count
blood_sample_fasting_time	tasks_light_within_day_SD	0.0317655	-5.34289	0.084624	0.00173241	24987	0.121346	0.162333	-0.0140964	0.0118897	0.280664	0.324098	0.197303	Physical activity	Physical activity variability	Fraction of time	74	Metadata
eosinophill_count	acceleration_hourly_SD_M10	0.0317979	0.000482628	-1.0801e-05	-0.00177197	23961	0.0156292	9.14105e-05	-0.0182801	-0.0448597	0.0600657	0.000686713	0.197385	Physical activity	Physical activity variability	Fraction of time	30150	White Blood Cell Count
waist_circumference	tasks_light_overall	0.0318795	12.1708	-0.253211	-0.000730544	24964	0.182454	1.27152e-05	-0.00506576	-0.0160239	0.369304	0.000122993	0.197772	Physical activity	Physical activity	Hours	48	Body Mass
lymphocyte_percent	sedentary_RA	0.0319076	-4.14816	0.0767109	0.0016977	23978	0.8588	0.00211667	0.00157007	0.0270356	0.930886	0.0103343	0.197811	Diurnal rhythms	Amplitude		30180	White Blood Cell Count
monocyte_count	sedentary_overall_M10	0.0319451	-0.138795	0.00270477	0.00173737	23990	0.45834	0.000429511	0.00640229	0.0324628	0.661696	0.00267664	0.197811	Physical activity	Physical activity	Fraction of time	30130	White Blood Cell Count
ldl_direct	sleep_hourly_SD_L5	0.0319772	0.810023	-0.0155818	-0.00170658	23497	0.542389	0.000920264	-0.00514525	-0.0307439	0.733137	0.0050812	0.197811	Sleep	Sleep	Fraction of time	30780	Lipoprotein Profile
lymphocyte_percent	acceleration_peak_value_mean	0.0319793	-0.0181575	0.000432449	0.00171169	23941	0.00495459	4.24429e-06	0.022273	0.0479484	0.0237286	4.6769e-05	0.197811	Physical activity	Physical activity	g	30180	White Blood Cell Count
hand_grip_strength_left	acceleration_within_day_SD_L5	0.031999	0.487511	-0.00962262	-0.00113227	24834	0.33296	0.00108902	-0.00491057	-0.0218946	0.544027	0.00586509	0.197811	Physical activity	Physical activity variability	Fraction of time	46	Muscle Function
arterial_stiffness_position_of_peak	mesor	0.0320011	-9.08066	0.160052	0.00268553	9494	0.734413	0.0127967	-0.0046609	0.035622	0.86551	0.045588	0.197811	Physical activity	Physical activity	g	4198	Cardiovascular Function
urea	sleep_within_day_SD_L5	0.0320216	-2.13286	0.0355638	0.00169489	23521	0.349159	0.0456666	-0.00842862	0.0169947	0.559132	0.12631	0.197819	Sleep	Sleep		30670	Renal Function
urine_potassium	sleep_hourly_SD_L5	0.0320581	48.397	-0.61757	-0.00170369	24224	2.30818e-06	0.123784	0.03981	0.0142546	3.49864e-05	0.266248	0.197926	Sleep	Sleep	Fraction of time	30520	Renal Function
creatinine	cosinor_rsquared	0.0322605	12.0332	-0.287911	-0.00155312	23514	0.0096618	4.12466e-08	-0.0205093	-0.0438061	0.0409047	6.72758e-07	0.198805	Diurnal rhythms	Amplitude		30700	Renal Function
nucleated_red_blood_cell_percent	moderate_within_day_SD_M10	0.0322625	-0.935697	0.0139624	0.00180582	23989	0.0216372	0.549289	-0.0216981	0.00538917	0.0771889	0.715515	0.198805	Physical activity	Physical activity variability	Fraction of time	30230	Red Blood Cell Count
urine_creatinine	sedentary_overall_L5	0.0322673	13315.9	-161.218	-0.00157148	24208	1.64957e-07	0.0161711	0.0433654	0.0197932	3.47185e-06	0.0555331	0.198805	Physical activity	Physical activity	Fraction of time	30510	Renal Function
arterial_stiffness_wave_reflection_index	WASO_mean	0.0322778	-23.5479	0.370318	0.00285786	9490	0.121747	0.174924	-0.0245448	0.0183231	0.281272	0.34071	0.198805	Sleep	Sleep	Hours	4195	Cardiovascular Function
igf_1	MVPA_IV	0.0323355	1.78844	-0.0349162	-0.00172849	23410	0.468035	0.000173357	-0.00653226	-0.0324596	0.669775	0.00120798	0.198926	Diurnal rhythms	Variability		30770	Metabolic Function
ldl_direct	acceleration_peak_time_mean	0.0323361	-0.0475612	0.000773781	0.00172776	23497	0.169938	0.13116	-0.0111717	0.0147447	0.352692	0.277186	0.198926	Diurnal rhythms	Phase	Hours past midnight	30780	Lipoprotein Profile
arterial_stiffness_position_of_notch	temp_L1_time	0.0324043	0.285316	-0.00471552	-0.00260929	9494	0.227914	0.106925	0.0143657	-0.0247737	0.429108	0.238974	0.199074	Diurnal rhythms	Phase	Hours past midnight	4199	Cardiovascular Function
lymphocyte_percent	sleep_hourly_SD	0.0324095	-32.4744	0.674073	0.00171775	23959	0.214667	1.38709e-05	0.0117213	0.0374875	0.412578	0.000132429	0.199074	Sleep	Sleep variability	Fraction of time	30180	White Blood Cell Count
lymphocyte_percent	sedentary_overall_L5	0.0324197	12.5044	-0.225659	-0.00166929	23921	0.937687	0.00532504	0.000688782	-0.0243506	0.971088	0.0220722	0.199074	Physical activity	Physical activity	Fraction of time	30180	White Blood Cell Count
apolipoprotein_A	cosinor_rsquared	0.0324375	-0.150322	0.00507789	0.00167128	21372	7.04087e-07	4.54815e-15	0.0424452	0.0675143	1.26182e-05	2.16711e-13	0.199074	Diurnal rhythms	Amplitude		30630	Lipoprotein Profile
creatinine	inactivity_peak_time_mean	0.0324994	-1.53575	0.0257135	0.00150885	23494	0.345589	0.0486738	-0.00712974	0.015503	0.555403	0.132491	0.199335	Diurnal rhythms	Phase	Hours past midnight	30700	Renal Function
arterial_stiffness_position_of_notch	sedentary_hourly_SD	0.0325547	-30.5784	0.532038	0.00270328	9493	0.618441	0.020522	-0.006688	0.0338612	0.791371	0.066903	0.199489	Physical activity	Physical activity variability	Fraction of time	4199	Cardiovascular Function
mean_corpuscular_volume	num_wakings_mean	0.0325634	0.634402	-0.00835649	-0.00175525	23982	0.000207048	0.205517	0.0367151	0.0103864	0.00165445	0.381046	0.199489	Sleep	Sleep		30040	Red Blood Cell Count
alkaline_phosphatase	MVPA_within_day_SD_M10	0.0326565	-64.2231	0.861303	0.00168621	23533	0.000178955	0.367875	-0.0329907	-0.00769757	0.00146742	0.559308	0.199941	Physical activity	Physical activity variability	Fraction of time	30610	Liver Function
hand_grip_strength_right	moderate_between_day_SD_M10	0.0326946	23.8427	-0.322629	-0.00115948	24907	0.000187342	0.449671	0.0219153	0.00452318	0.00152181	0.633368	0.200055	Physical activity	Physical activity variability	Fraction of time	47	Muscle Function
hip_circumference	MET_within_day_SD	0.0327587	1.94246	-0.0518814	-0.00087765	24962	0.000861448	1.46173e-10	-0.0154113	-0.028576	0.00552744	3.66931e-09	0.200329	Physical activity	Physical activity variability		49	Body Mass
ldl_direct	acceleration_M10_time_abs_dev	0.0327846	-0.132364	0.00160302	0.0017561	23376	1.19766e-09	0.0328169	-0.0484185	-0.022077	3.86405e-08	0.0974753	0.200368	Diurnal rhythms	Phase	Hours	30780	Lipoprotein Profile
red_blood_cell_count	main_sleep_onset_SD	0.0329036	-0.0600745	0.000831441	0.00140178	23915	0.00076179	0.675278	-0.0241856	-0.00315896	0.00499703	0.805699	0.200975	Diurnal rhythms	Phase Variability	Hours	30010	Red Blood Cell Count
urine_creatinine	self_report_IPAQ_activity_group	0.032933	-2287.96	28.299	0.00235112	11980	4.46991e-07	0.0349216	-0.0607755	-0.0255087	8.51931e-06	0.102251	0.200995	Physical activity	Self-report physical activity		30510	Renal Function
alanine_aminotransferase	MET_peak_value_mean	0.0329458	-4.00354	0.0556522	0.00164817	23533	0.00121688	0.70495	-0.0279177	-0.00319512	0.00737146	0.82723	0.200995	Physical activity	Physical activity	MET	30620	Liver Function
vitamin_D	self_report_sleep_duration_abs_dev	0.0331752	-3.12436	0.0573479	0.00178728	22470	0.92217	0.00172518	0.000927821	0.027737	0.962172	0.00871652	0.201983	Sleep	Self-report	Hours	30890	Metabolism
urea	walking_hourly_SD	0.0332019	3.80474	-0.048069	-0.00168768	23521	5.23794e-06	0.0666099	0.0407605	0.0154453	7.21724e-05	0.168855	0.201983	Physical activity	Physical activity variability	Fraction of time	30670	Renal Function
creatinine	num_wakings_mean	0.0332041	-1.86356	0.028264	0.00153967	23458	0.0533898	0.38729	-0.0168346	0.0062604	0.152805	0.576677	0.201983	Sleep	Sleep		30700	Renal Function
arterial_stiffness_pulse_rate	mesor	0.0332044	-27.5388	0.328134	0.00273503	9494	2.01694e-08	0.00944916	-0.0791121	-0.0380866	5.26861e-07	0.0355969	0.201983	Physical activity	Physical activity	g	4194	Cardiovascular Function
creatinine	MVPA_within_day_SD_M10	0.0332059	26.0498	-0.527036	-0.00149862	23513	0.287132	5.27032e-05	-0.00835192	-0.0308312	0.497276	0.000422776	0.201983	Physical activity	Physical activity variability	Fraction of time	30700	Renal Function
systolic_blood_pressure_V0	MET_peak_time_mean_abs_dev	0.0332555	1.63241	-0.0263187	-0.00158801	23516	0.144467	0.153377	0.0111553	-0.0126649	0.316255	0.311449	0.202126	Diurnal rhythms	Phase	Hours	4080	Cardiovascular Function
diastolic_blood_pressure_V0	self_report_chronotype	0.0332688	-4.5753	0.0725179	0.00299115	7395	0.102625	0.200457	-0.0242042	0.0206631	0.248815	0.374566	0.202126	Diurnal rhythms	Self-report		4079	Cardiovascular Function
arterial_stiffness_pulse_rate	acceleration_overall	0.0332895	-0.369808	0.00363657	0.00268562	9493	8.27758e-21	9.68991e-08	-0.125396	-0.0851113	9.681e-19	1.49968e-06	0.202133	Physical activity	Physical activity	g	4194	Cardiovascular Function
mean_corpuscular_haemoglobin_conc	sedentary_peak_time_mean	0.0333112	0.0511891	-0.000799465	-0.00177524	24041	0.073025	0.255127	0.016029	-0.0105996	0.193704	0.440934	0.202145	Diurnal rhythms	Phase	Hours past midnight	30060	Red Blood Cell Count
urate	sleep_overall_L5	0.0335419	97.1223	-1.64667	-0.00129589	23434	0.440664	0.0439151	0.00515889	-0.0142794	0.645964	0.122519	0.203206	Sleep	Sleep	Fraction of time	30880	Metabolism
platelet_distribution_width	MVPA_IV	0.0335497	-0.156208	0.00324998	0.00175381	24038	0.186342	1.30987e-05	0.0121637	0.0384708	0.374066	0.000126228	0.203206	Diurnal rhythms	Variability		30110	Coagulation
glucose	main_sleep_onset_SD	0.0335524	-0.142051	0.00278427	0.00175237	21368	0.439383	0.000451887	0.00697609	0.0332617	0.644533	0.00278659	0.203206	Diurnal rhythms	Phase Variability	Hours	30740	Glucose Metabolism
mean_corpuscular_haemoglobin_conc	sleep_IV	0.033565	-0.500556	0.00697213	0.00169961	24032	0.00123364	0.737888	-0.0285431	-0.00304895	0.00745106	0.84872	0.203206	Diurnal rhythms	Variability		30060	Red Blood Cell Count
blood_sample_fasting_time	sedentary_overall	0.0336234	3.76641	-0.0478348	-0.00171191	24986	5.36062e-06	0.0936637	0.0406371	0.0149585	7.3562e-05	0.217261	0.20344	Physical activity	Physical activity	Fraction of time	74	Metadata
platelet_distribution_width	temp_IV	0.0337492	-0.12387	0.00239898	0.00174094	24039	0.537398	0.000222651	0.00585905	0.0319731	0.728903	0.00151056	0.204082	Diurnal rhythms	Variability		30110	Coagulation
urine_sodium	acceleration_IV	0.0338666	-15.9342	0.222702	0.00164722	24234	0.000819678	0.780226	-0.0272604	-0.00255215	0.00531577	0.875213	0.204594	Diurnal rhythms	Variability		30530	Renal Function
cystatin_C	inactivity_peak_value_mean	0.0338738	-0.00827449	0.000161215	0.00157334	23515	0.441856	0.000812778	0.00578078	0.0293808	0.647251	0.0045761	0.204594	Sleep	Sleep		30720	Renal Function
hdl_cholesterol	acceleration_peak_time_mean	0.0339494	-0.0175486	0.000311142	0.00153695	21502	0.76831	0.0172859	-0.00215248	0.0209017	0.883711	0.0585025	0.204847	Diurnal rhythms	Phase	Hours past midnight	30760	Lipoprotein Profile
platelet_crit	walking_hourly_SD	0.0339555	-0.120986	0.00169075	0.00166654	24039	0.00188246	0.755132	-0.0275934	-0.00259535	0.0105582	0.860088	0.204847	Physical activity	Physical activity variability	Fraction of time	30090	Coagulation
glycated_heamoglobin	other_sleep_mean	0.0340216	-0.605984	0.0130685	0.00172704	23357	0.131942	4.02038e-07	0.0149047	0.0408104	0.297566	5.47325e-06	0.205126	Sleep	Sleep	Hours	30750	Glucose Metabolism
platelet_crit	acceleration_peak_value_SD	0.0340529	-0.000233906	3.16817e-06	0.00168267	23939	5.8343e-06	0.571383	-0.0316849	-0.00644478	7.92172e-05	0.732306	0.205194	Physical activity	Physical activity variability	Fraction of time	30090	Coagulation
arterial_stiffness_position_of_notch	MET_overall_M10	0.0340876	-4.44603	0.0597312	0.00276982	9493	0.000131825	0.40279	-0.0538284	-0.0122812	0.00114545	0.591118	0.205255	Physical activity	Physical activity	MET	4199	Cardiovascular Function
vitamin_D	MET_within_day_SD_M10	0.0341028	26.6616	-0.265039	-0.00172125	22529	4.38364e-18	3.1514e-09	0.0784802	0.0526615	4.38024e-16	6.27353e-08	0.205255	Physical activity	Physical activity variability		30890	Metabolism
platelet_crit	moderate_within_day_SD_M10	0.0341706	-0.109531	0.00149914	0.00168983	24039	0.000638246	0.543609	-0.0305219	-0.00517444	0.00428997	0.710745	0.205543	Physical activity	Physical activity variability	Fraction of time	30090	Coagulation
urate	sleep_peak_quality_SD	0.0342237	-148.55	2.45807	0.00133382	23420	0.280395	0.0779191	-0.00724731	0.0127601	0.489465	0.190575	0.205652	Sleep	Sleep variability	Hours	30880	Metabolism
immature_reticulocyte_fraction	main_sleep_duration_mean_abs_dev	0.0342287	0.0102397	-0.000143807	-0.00167677	23491	0.00327136	0.803182	0.0271712	0.00201972	0.0168512	0.891185	0.205652	Sleep	Sleep	Hours	30280	Red Blood Cell Count
igf_1	acceleration_within_day_SD_M10	0.0342701	0.0480999	-0.000691707	-0.00170163	23339	0.0010223	0.942217	0.0247382	-0.000786294	0.00636895	0.967134	0.205729	Physical activity	Physical activity variability	Fraction of time	30770	Metabolic Function
mean_corpuscular_haemoglobin_conc	MVPA_IV	0.0342924	-0.463375	0.00660604	0.00175304	24040	0.00406474	0.977251	-0.0265481	-0.000252564	0.020103	0.985775	0.205729	Diurnal rhythms	Variability		30060	Red Blood Cell Count
arterial_stiffness_wave_reflection_index	MET_within_day_SD_L5	0.0343015	-76.0881	1.34204	0.00258793	9473	0.721158	0.0252512	-0.00438826	0.0344306	0.857161	0.079161	0.205729	Physical activity	Physical activity variability		4195	Cardiovascular Function
white_blood_cell_count	MVPA_IV	0.034359	-0.622053	0.010801	0.00170896	24039	0.622999	0.0140951	-0.00442959	0.0212048	0.795182	0.0494602	0.205936	Diurnal rhythms	Variability		30000	White Blood Cell Count
creatinine	tasks_light_overall	0.034376	31.4853	-0.655645	-0.00149868	23514	0.184379	1.70748e-05	-0.0104578	-0.032938	0.371573	0.000158176	0.205936	Physical activity	Physical activity	Hours	30700	Renal Function
red_blood_cell_count	acceleration_peak_time_mean	0.0344297	0.0171073	-0.000304907	-0.00143269	24041	0.816703	0.014992	0.00158547	-0.0199049	0.910147	0.0520572	0.205972	Diurnal rhythms	Phase	Hours past midnight	30010	Red Blood Cell Count
lipoprotein_A	acceleration_hourly_SD_M10	0.0344315	-0.239457	0.00469452	0.00197309	18882	0.35709	0.00370623	0.00787725	0.0374736	0.567156	0.016357	0.205972	Physical activity	Physical activity variability	Fraction of time	30790	Lipoprotein Profile
pulse_rate_V0	temp_IV	0.0344582	4.19697	-0.0521122	-0.00173151	23518	3.07344e-06	0.0353337	0.0442179	0.0182453	4.51239e-05	0.103161	0.205972	Diurnal rhythms	Variability		102	Cardiovascular Function
aspartate_aminotransferase	MVPA_overall	0.0344622	19.8075	-0.270618	-0.00171814	23460	0.000498885	0.535322	0.0312591	0.00548704	0.00350479	0.704995	0.205972	Physical activity	Physical activity	Fraction of time	30650	Liver Function
mean_corpuscular_haemoglobin_conc	walking_hourly_SD_M10	0.0344933	2.48718	-0.0370806	-0.00173571	24041	0.0237378	0.559478	0.0209585	-0.00507711	0.082845	0.722899	0.206039	Physical activity	Physical activity variability	Fraction of time	30060	Red Blood Cell Count
rheumatoid_factor	main_sleep_offset_mean_abs_dev	0.0345328	-11.5763	0.196727	0.00655725	1989	0.487834	0.0181564	-0.0252072	0.0731515	0.688062	0.0606116	0.206155	Diurnal rhythms	Phase	Hours	30820	Immune Function
neutrophil_percent	sedentary_overall	0.0346278	-10.3458	0.187811	0.00173904	23990	0.986865	0.00447957	-0.000149892	0.0259356	0.993294	0.0191143	0.206553	Physical activity	Physical activity	Fraction of time	30200	White Blood Cell Count
hand_grip_strength_right	MVPA_overall	0.0346396	16.3548	-0.217985	-0.0011461	24907	0.000128057	0.328733	0.0229532	0.00576175	0.00112072	0.521555	0.206553	Physical activity	Physical activity	Fraction of time	47	Muscle Function
aspartate_aminotransferase	walking_overall_M10	0.0346959	14.112	-0.192507	-0.0017266	23461	0.000545631	0.507434	0.0316076	0.00570864	0.00376383	0.682592	0.206769	Physical activity	Physical activity	Fraction of time	30650	Liver Function
lymphocyte_percent	sleep_within_day_SD_L5	0.0347315	10.5087	-0.199884	-0.0017091	23991	0.651723	0.000640975	-0.00414583	-0.0297824	0.815308	0.00376703	0.206797	Sleep	Sleep		30180	White Blood Cell Count
hip_circumference	moderate_within_day_SD_M10	0.0347614	6.70054	-0.142896	-0.000870248	24963	0.126295	5.15228e-06	-0.00705678	-0.0201105	0.288279	5.51583e-05	0.206797	Physical activity	Physical activity variability	Fraction of time	49	Body Mass
aspartate_aminotransferase	MVPA_within_day_SD	0.0347699	22.1022	-0.300214	-0.00170505	23460	0.000454784	0.478902	0.0317509	0.00617516	0.00323919	0.65938	0.206797	Physical activity	Physical activity variability	Fraction of time	30650	Liver Function
arterial_stiffness_pulse_rate	main_sleep_offset_mean	0.0347837	1.80114	-0.0295804	-0.00268486	9482	0.235176	0.0964202	0.0158125	-0.0244604	0.437929	0.221856	0.206797	Diurnal rhythms	Phase	Hours past midnight	4194	Cardiovascular Function
glucose	main_sleep_ratio_mean	0.034801	4.47572	-0.0887198	-0.00185683	21470	0.439435	2.16443e-05	-0.0084525	-0.0363049	0.644533	0.000194716	0.206797	Sleep	Sleep		30740	Glucose Metabolism
neutrophil_percent	sleep_within_day_SD_L5	0.0349358	-12.0803	0.229859	0.00172568	23991	0.649547	0.000641259	0.0042188	0.0301039	0.813871	0.00376703	0.207478	Sleep	Sleep		30200	White Blood Cell Count
glucose	sleep_peak_quality_mean	0.0350025	1.52522	-0.0304915	-0.00180422	21449	0.360845	7.53184e-05	-0.00898316	-0.0360465	0.570129	0.000581528	0.207754	Sleep	Sleep	Hours	30740	Glucose Metabolism
weight	temp_L1_time_abs_dev	0.0351986	0.253983	-0.00434585	-0.000630455	24947	0.483284	0.0383485	0.00217046	-0.00728636	0.684458	0.109878	0.208798	Diurnal rhythms	Phase	Hours	21002	Body Mass
total_protein	walking_within_day_SD_M10	0.0353459	11.0258	-0.1571	-0.00182438	21493	0.00458934	0.970798	0.0277003	0.000334616	0.0222589	0.98283	0.209551	Physical activity	Physical activity variability	Fraction of time	30860	Liver Function
vitamin_D	moderate_between_day_SD	0.0354898	166.723	-1.82164	-0.00177035	22519	1.42548e-12	3.88105e-05	0.0646598	0.0381045	7.22711e-11	0.000325275	0.210192	Physical activity	Physical activity variability	Fraction of time	30890	Metabolism
arterial_stiffness_pulse_rate	main_sleep_duration_mean_abs_dev	0.0355078	3.28234	-0.0437511	-0.00272047	9478	0.000198034	0.310431	0.0544723	0.0136653	0.0015973	0.501563	0.210192	Sleep	Sleep	Hours	4194	Cardiovascular Function
direct_bilirubin	MVPA_within_day_SD_M10	0.0355153	1.92536	-0.0306264	-0.00180862	20150	0.139556	0.167522	0.0142267	-0.0129026	0.30975	0.330992	0.210192	Physical activity	Physical activity variability	Fraction of time	30660	Liver Function
glycated_heamoglobin	moderate_hourly_SD_M10	0.0355866	8.61791	-0.154413	-0.0016755	23372	0.878589	0.00563422	0.00135874	-0.0237738	0.939719	0.023121	0.210493	Physical activity	Physical activity variability	Fraction of time	30750	Glucose Metabolism
urine_sodium	acceleration_between_day_SD	0.0356397	-0.825299	0.0134867	0.00156523	24233	0.191997	0.156209	-0.00969468	0.0137838	0.382064	0.315841	0.210559	Physical activity	Physical activity variability	g	30530	Renal Function
nucleated_red_blood_cell_count	tasks_light_overall	0.0356588	0.0966157	-0.00143968	-0.00174292	23990	0.022702	0.573093	0.0211055	-0.00503827	0.0800715	0.73316	0.210559	Physical activity	Physical activity	Hours	30170	Red Blood Cell Count
hand_grip_strength_right	MET_peak_time_mean	0.0356741	-0.359183	0.00638572	0.00111825	24907	0.799308	0.0152636	-0.00139547	0.0153783	0.901946	0.052822	0.210559	Diurnal rhythms	Phase	Hours past midnight	47	Muscle Function
hdl_cholesterol	MVPA_between_day_SD	0.0356796	-0.633252	0.0214421	0.00152949	21501	6.76241e-07	3.07901e-14	0.0389512	0.0618935	1.22966e-05	1.30947e-12	0.210559	Physical activity	Physical activity variability	Fraction of time	30760	Lipoprotein Profile
total_protein	moderate_within_day_SD_M10	0.0357119	8.14321	-0.140651	-0.00183664	21493	0.587078	0.0178118	0.00531982	-0.0222298	0.766973	0.0597909	0.210629	Physical activity	Physical activity variability	Fraction of time	30860	Liver Function
vitamin_D	sleep_IV	0.0357455	5.72381	-0.136758	-0.00168615	22521	0.0122198	2.60275e-07	-0.022167	-0.0474593	0.0496705	3.70462e-06	0.210706	Diurnal rhythms	Variability		30890	Metabolism
hand_grip_strength_left	sedentary_peak_value_mean	0.0357865	-10.6792	0.154299	0.0011255	24905	0.00693189	0.879473	-0.0159944	0.000888012	0.031332	0.935247	0.210827	Physical activity	Physical activity	Hours	46	Muscle Function
eosinophill_count	inactivity_peak_time_mean_abs_dev	0.0358423	-0.01904	0.000324801	0.0017102	23954	0.480305	0.0326411	-0.00619192	0.0194611	0.68174	0.0971494	0.211035	Diurnal rhythms	Phase	Hours	30150	White Blood Cell Count
reticulocyte_percentage	temp_phase	0.0359555	-0.0146927	0.000274726	0.00173504	23528	0.782272	0.000674089	0.00263472	0.0286603	0.893296	0.00392405	0.211581	Diurnal rhythms	Phase	Hours past midnight	30240	Red Blood Cell Count
platelet_crit	amplitude	0.0360234	-0.0484511	0.000813799	0.00167363	24039	0.387033	0.0499202	-0.00759316	0.0175113	0.595595	0.135217	0.211837	Diurnal rhythms	Amplitude	g	30090	Coagulation
hand_grip_strength_right	sleep_hourly_SD_L5	0.036054	6.11666	-0.131084	-0.0011078	24908	0.0993067	2.66704e-05	-0.0092366	-0.0258537	0.243291	0.000233809	0.211837	Sleep	Sleep	Fraction of time	47	Muscle Function
vitamin_D	MET_overall_M10	0.0360641	13.6889	-0.125793	-0.00176223	22529	2.07917e-24	9.61409e-14	0.0948457	0.0684122	3.68944e-22	3.79112e-12	0.211837	Physical activity	Physical activity	MET	30890	Metabolism
alkaline_phosphatase	acceleration_within_day_SD_L5	0.0360939	-1.60693	0.0303102	0.00163182	23469	0.664973	0.00526376	0.00323727	0.0277146	0.823772	0.0218711	0.211837	Physical activity	Physical activity variability	Fraction of time	30610	Liver Function
nucleated_red_blood_cell_count	main_sleep_duration_mean	0.0361099	-0.00323654	5.1691e-05	0.00176738	23976	0.166853	0.129367	-0.0134554	0.0130553	0.348185	0.27475	0.211837	Sleep	Sleep	Hours	30170	Red Blood Cell Count
waist_circumference	acceleration_overall_L5	0.0361301	-0.277003	0.00503404	0.000699884	24963	0.99529	0.0178773	-1.82267e-05	0.01048	0.996937	0.059913	0.211837	Physical activity	Physical activity	g	48	Body Mass
platelet_crit	acceleration_within_day_SD	0.0361433	-0.000542741	7.09811e-06	0.00161066	23990	7.07648e-06	0.302767	-0.0345693	-0.0104094	9.26605e-05	0.492593	0.211837	Physical activity	Physical activity variability	Fraction of time	30090	Coagulation
urine_creatinine	acceleration_within_day_SD_L5	0.0361971	418.272	-6.75009	-0.00157141	24212	0.12944	0.183789	0.0109455	-0.0126257	0.293701	0.352969	0.211974	Physical activity	Physical activity variability	Fraction of time	30510	Renal Function
mean_reticulocyte_volume	self_report_daytime_dozing	0.0362078	6.33157	-0.0906622	-0.00198219	18883	0.00951116	0.971925	0.0294094	-0.000323369	0.0403499	0.982935	0.211974	Sleep	Self-report		30260	Red Blood Cell Count
creatinine	sedentary_overall	0.0362481	-14.2288	0.319817	0.00149278	23513	0.0469916	1.47473e-06	0.0156882	0.0380799	0.138882	1.77728e-05	0.21209	Physical activity	Physical activity	Fraction of time	30700	Renal Function
red_blood_cell_count	acceleration_IV	0.0362922	-0.129505	0.00187856	0.001436	24041	0.005356	0.850336	-0.0200156	0.00152432	0.0253911	0.919033	0.212227	Diurnal rhythms	Variability		30010	Red Blood Cell Count
arterial_stiffness_position_of_peak	moderate_hourly_SD_M10	0.036405	-15.3369	0.243055	0.00262848	9494	0.121045	0.195284	-0.0212926	0.0181346	0.280244	0.368364	0.212766	Physical activity	Physical activity variability	Fraction of time	4198	Cardiovascular Function
mean_sphered_cell_volume	temp_amplitude	0.0364557	-0.529154	0.00964946	0.00172583	23527	0.976166	0.00357302	0.000280065	0.0261674	0.988654	0.0159193	0.212941	Diurnal rhythms	Amplitude	Celsius	30270	Red Blood Cell Count
mean_reticulocyte_volume	sleep_peak_time_mean	0.0365672	0.912325	-0.0141749	-0.00174024	23499	0.070021	0.283223	0.0162922	-0.00981146	0.187748	0.472137	0.213471	Diurnal rhythms	Phase	Hours past midnight	30260	Red Blood Cell Count
monocyte_count	temp_within_day_SD	0.03671	0.0204361	-0.000510112	-0.00166446	23989	0.00587904	1.2143e-08	-0.0248636	-0.0498306	0.0273576	2.15476e-07	0.214124	Diurnal rhythms	Variability	Celsius	30130	White Blood Cell Count
urate	sedentary_overall_L5	0.0367246	-105.972	1.84463	0.00128439	23437	0.652105	0.0189556	-0.00314547	0.0161203	0.815686	0.0627303	0.214124	Physical activity	Physical activity	Fraction of time	30880	Metabolism
urea	MET_RA	0.0367415	2.74204	-0.0342904	-0.00166447	23520	2.36114e-06	0.064022	0.0415539	0.0165868	3.56841e-05	0.163381	0.214124	Diurnal rhythms	Amplitude	MET	30670	Renal Function
urea	total_sleep_mean_abs_dev	0.0368627	-0.17024	0.00271963	0.00167744	23493	0.166789	0.132829	-0.0127433	0.0124183	0.348123	0.279809	0.214709	Sleep	Sleep	Hours	30670	Renal Function
creatinine	sleep_overall_L5	0.03696	26.7612	-0.3813	-0.00141102	23438	0.0038904	0.973629	0.0214252	0.000259933	0.0194747	0.984089	0.215154	Sleep	Sleep	Fraction of time	30700	Renal Function
monocyte_percent	moderate_within_day_SD	0.0370001	6.48448	-0.0977758	-0.00172317	23991	0.0366953	0.46876	0.019506	-0.00634153	0.115601	0.649499	0.215227	Physical activity	Physical activity variability	Fraction of time	30190	White Blood Cell Count
arterial_stiffness_position_of_notch	MVPA_hourly_SD	0.0370144	-26.4084	0.318028	0.0026516	9493	8.13538e-08	0.0158383	-0.0743455	-0.0345715	1.84833e-06	0.0544993	0.215227	Physical activity	Physical activity variability	Fraction of time	4199	Cardiovascular Function
total_protein	sleep_overall_L5	0.0371065	6.50029	-0.112762	-0.00170902	21426	0.615565	0.0281879	0.00452231	-0.021113	0.789414	0.0862525	0.21561	Sleep	Sleep	Fraction of time	30860	Liver Function
red_blood_cell_count	tasks_light_peak_value_mean	0.0371488	0.363841	-0.0052727	-0.00144207	24041	0.00886899	0.845552	0.0201957	-0.00143532	0.0380707	0.916045	0.21561	Physical activity	Physical activity	Fraction of time	30010	Red Blood Cell Count
hand_grip_strength_right	acceleration_peak_value_mean	0.0371584	-0.0174685	0.000417456	0.0011018	24857	0.0056589	8.2483e-06	0.0144941	0.031021	0.0265216	8.4051e-05	0.21561	Physical activity	Physical activity	g	47	Muscle Function
urine_potassium	sedentary_hourly_SD_L5	0.0371712	53.6775	-0.655239	-0.00166272	24224	3.02901e-07	0.0272923	0.044761	0.0198203	5.9836e-06	0.0840241	0.21561	Physical activity	Physical activity variability	Fraction of time	30520	Renal Function
arterial_stiffness_position_of_notch	acceleration_overall_M10	0.0371901	-0.0980622	0.00107887	0.00259418	9491	1.86365e-12	0.000469245	-0.093115	-0.0542023	9.22146e-11	0.00287639	0.21561	Physical activity	Physical activity	g	4199	Cardiovascular Function
direct_bilirubin	moderate_overall	0.0372315	2.29061	-0.0415474	-0.00189124	20150	0.980642	0.0035255	0.000250411	-0.0281182	0.99075	0.0157429	0.21561	Physical activity	Physical activity	Fraction of time	30660	Liver Function
arterial_stiffness_pulse_rate	MVPA_within_day_SD	0.0372362	-52.2352	0.577989	0.00267194	9493	1.21816e-11	0.000145344	-0.094517	-0.0544379	5.42742e-10	0.00103449	0.21561	Physical activity	Physical activity variability	Fraction of time	4194	Cardiovascular Function
total_protein	moderate_hourly_SD_M10	0.0372478	6.71849	-0.121774	-0.00180936	21493	0.974401	0.00430514	0.000310898	-0.0268294	0.987546	0.0184927	0.21561	Physical activity	Physical activity variability	Fraction of time	30860	Liver Function
cholesterol	sedentary_peak_value_mean	0.0373203	1.20178	-0.0232125	-0.00167133	23536	0.542444	0.000519583	-0.00539341	-0.0304634	0.733137	0.00313271	0.215908	Physical activity	Physical activity	Hours	30690	Lipoprotein Profile
creatinine	WASO_mean	0.0373824	-8.94971	0.132269	0.0015114	23504	0.0311103	0.620669	-0.019139	0.00353193	0.101776	0.766582	0.216025	Sleep	Sleep	Hours	30700	Renal Function
mean_corpuscular_haemoglobin	main_sleep_ratio_mean	0.0373825	-9.98338	0.137154	0.0017325	24028	0.00284493	0.54797	-0.0308206	-0.00483308	0.0149008	0.714375	0.216025	Sleep	Sleep		30050	Red Blood Cell Count
urine_potassium	MVPA_hourly_SD_M10	0.0374718	-62.9298	1.16465	0.00165619	24223	0.858242	0.00232343	0.00160119	0.0264441	0.930772	0.0111274	0.216324	Physical activity	Physical activity variability	Fraction of time	30520	Renal Function
urea	MET_hourly_SD	0.0374762	1.25853	-0.0142074	-0.00167356	23520	5.7818e-10	0.000378551	0.0562025	0.0310992	1.95103e-08	0.00239868	0.216324	Physical activity	Physical activity variability		30670	Renal Function
calcium	walking_overall	0.0375546	0.226468	-0.00371644	-0.00177466	21505	0.267261	0.0814363	0.010536	-0.0160838	0.474577	0.196655	0.216654	Physical activity	Physical activity	Hours	30680	Electrolyte
nucleated_red_blood_cell_percent	main_sleep_offset_mean	0.0375917	-0.0473638	0.000684413	0.00170175	23954	0.00605094	0.882335	-0.0241709	0.00135532	0.0280524	0.936114	0.216747	Diurnal rhythms	Phase	Hours past midnight	30230	Red Blood Cell Count
rheumatoid_factor	main_sleep_onset_SD	0.0376329	-10.2246	0.156034	0.00532596	1988	0.0609394	0.402616	-0.0560721	0.0238172	0.169127	0.591032	0.216864	Diurnal rhythms	Phase Variability	Hours	30820	Immune Function
total_bilirubin	main_sleep_onset_mean	0.0376804	0.409203	-0.00667464	-0.00165996	23417	0.23734	0.095632	0.0104696	-0.0144298	0.440763	0.220683	0.217016	Diurnal rhythms	Phase	Hours past midnight	30840	Liver Function
pulse_rate_V0	walking_hourly_SD	0.03775	15.0555	-0.413518	-0.00169522	23518	0.000625597	5.49176e-11	-0.031517	-0.0569453	0.0042193	1.49132e-09	0.217295	Physical activity	Physical activity variability	Fraction of time	102	Cardiovascular Function
hand_grip_strength_right	acceleration_RA	0.0377828	-5.38495	0.168647	0.00107858	24840	1.30656e-05	1.69908e-11	0.0248825	0.0410611	0.000155999	4.99627e-10	0.217362	Diurnal rhythms	Amplitude		47	Muscle Function
alanine_aminotransferase	self_report_IPAQ_activity_group	0.0378226	-5.15979	0.0650073	0.00231616	11622	3.45915e-06	0.0762174	-0.0564506	-0.0217081	5.02633e-05	0.187304	0.217364	Physical activity	Self-report physical activity		30620	Liver Function
total_protein	walking_hourly_SD	0.0378447	9.58734	-0.156466	-0.00178663	21493	0.249003	0.0882369	0.0112098	-0.0155897	0.452542	0.208144	0.217364	Physical activity	Physical activity variability	Fraction of time	30860	Liver Function
nucleated_red_blood_cell_percent	MET_within_day_SD_M10	0.0378465	-0.338241	0.00519867	0.00171461	23989	0.0609488	0.343942	-0.0172543	0.00846491	0.169127	0.536747	0.217364	Physical activity	Physical activity variability		30230	Red Blood Cell Count
platelet_distribution_width	acceleration_within_day_SD_M10	0.0379531	0.00366054	-6.37017e-05	-0.00170828	23968	0.585127	0.0536222	0.0042087	-0.0214154	0.765521	0.142863	0.217855	Physical activity	Physical activity variability	Fraction of time	30110	Coagulation
urine_creatinine	moderate_hourly_SD	0.0380126	-15630	177.72	0.00161013	24281	1.22968e-09	0.000458314	-0.0530493	-0.0288974	3.95497e-08	0.00282115	0.217963	Physical activity	Physical activity variability	Fraction of time	30510	Renal Function
arterial_stiffness_arterial_stiffness_index	temp_IV	0.0380349	-0.997934	0.020842	0.00257959	9475	0.192907	3.38532e-05	0.018364	0.0570578	0.382928	0.000286291	0.217963	Diurnal rhythms	Variability		21021	Cardiovascular Function
platelet_distribution_width	temp_amplitude	0.0380354	0.0468367	-0.000961905	-0.00170484	24038	0.248773	4.92122e-05	-0.0107547	-0.0363273	0.452298	0.000398534	0.217963	Diurnal rhythms	Amplitude	Celsius	30110	Coagulation
mean_corpuscular_volume	sleep_hourly_SD	0.0381335	-22.5614	0.380115	0.00165312	24009	0.443807	0.0395719	-0.00719815	0.0175987	0.648723	0.112912	0.218241	Sleep	Sleep variability	Fraction of time	30040	Red Blood Cell Count
triglycerides	acceleration_overall	0.0381355	-0.0166739	0.000180081	0.00154417	23511	1.51451e-13	0.00016867	-0.0580472	-0.0348847	8.65964e-12	0.00118012	0.218241	Physical activity	Physical activity	g	30870	Lipoprotein Profile
albumin	self_report_daytime_dozing	0.0381633	-2.18542	0.0312794	0.00198806	17276	0.0101643	0.977777	-0.0295577	0.000263208	0.0427156	0.986209	0.218241	Sleep	Self-report		30600	Liver Function
glycated_heamoglobin	MET_hourly_SD_M10	0.0381688	3.23917	-0.0584878	-0.00161865	23371	0.943268	0.00564669	0.000618225	-0.0236615	0.973537	0.0231537	0.218241	Physical activity	Physical activity variability		30750	Glucose Metabolism
pulse_rate_V0	temp_within_day_SD	0.0383187	-3.21	0.0301773	0.00167389	23517	6.14464e-21	8.6486e-12	-0.0859902	-0.0608819	7.26904e-19	2.61031e-10	0.218961	Diurnal rhythms	Variability	Celsius	102	Cardiovascular Function
urine_potassium	sleep_within_day_SD_L5	0.0383372	69.5272	-0.901972	-0.00167871	24224	5.6061e-05	0.173642	0.0370719	0.0118912	0.000552134	0.339113	0.218961	Sleep	Sleep		30520	Renal Function
mean_corpuscular_haemoglobin_conc	walking_overall	0.038406	2.54042	-0.0399484	-0.00168634	24041	0.108944	0.219509	0.0144897	-0.0108054	0.259549	0.399502	0.219105	Physical activity	Physical activity	Hours	30060	Red Blood Cell Count
platelet_distribution_width	acceleration_during_main_sleep_mean	0.0384385	-0.133693	0.00195495	0.00165621	24029	0.0106959	0.766654	-0.0221712	0.00267194	0.0445498	0.866601	0.219105	Sleep	Sleep	g	30110	Coagulation
apolipoprotein_A	WASO_mean	0.0384516	0.138832	-0.00232219	-0.00161897	21363	0.418708	0.0319441	0.00774697	-0.0165376	0.625477	0.0952951	0.219105	Sleep	Sleep	Hours	30630	Lipoprotein Profile
igf_1	acceleration_within_day_SD	0.038458	0.0610025	-0.000853446	-0.00161377	23363	0.000643209	0.816586	0.0265915	0.00238494	0.00431545	0.899529	0.219105	Physical activity	Physical activity variability	Fraction of time	30770	Metabolic Function
systolic_blood_pressure_manual_V0	temp_phase_abs_dev	0.0384689	1.99981	-0.03014	-0.00682037	1464	0.0502127	0.439589	0.0774143	-0.0248913	0.146275	0.623487	0.219105	Diurnal rhythms	Phase	Hours	93	Cardiovascular Function
apolipoprotein_B	self_report_sleep_duration	0.0386532	0.0292301	-0.000401716	-0.00172051	23374	0.00131127	0.576776	0.0305614	0.00475378	0.00783714	0.736042	0.219958	Sleep	Self-report	Hours	30640	Lipoprotein Profile
nucleated_red_blood_cell_count	MVPA_hourly_SD	0.0386615	-0.0650061	0.00102555	0.00171284	23990	0.123628	0.205567	-0.0143649	0.0113277	0.284203	0.38107	0.219958	Physical activity	Physical activity variability	Fraction of time	30170	Red Blood Cell Count
neutrophil_percent	sedentary_within_day_SD_L5	0.0386901	-12.7661	0.240449	0.00169873	23990	0.733855	0.000903201	0.00323997	0.028721	0.865357	0.00500848	0.219999	Physical activity	Physical activity variability	Fraction of time	30200	White Blood Cell Count
aspartate_aminotransferase	MVPA_within_day_SD_M10	0.0387543	22.3948	-0.320826	-0.00165964	23460	0.00609334	0.970097	0.0245688	-0.000325865	0.0282002	0.9827	0.220243	Physical activity	Physical activity variability	Fraction of time	30650	Liver Function
triglycerides	temp_L1_time	0.0388787	0.0273775	-0.000428941	-0.00154349	23512	0.0656162	0.296151	0.0136226	-0.00952977	0.178751	0.485503	0.220698	Diurnal rhythms	Phase	Hours past midnight	30870	Lipoprotein Profile
platelet_crit	sedentary_hourly_SD_M10	0.0389199	-0.160878	0.00218678	0.00157939	24039	0.000338763	0.519629	-0.0293269	-0.00563608	0.00250291	0.693143	0.220698	Physical activity	Physical activity variability	Fraction of time	30090	Coagulation
waist_circumference	other_sleep_mean	0.0389228	-0.604586	0.0129804	0.000723897	24950	0.151174	1.09004e-06	0.00609744	0.0169559	0.32666	1.36814e-05	0.220698	Sleep	Sleep	Hours	48	Body Mass
platelet_distribution_width	main_sleep_ratio_mean	0.0389339	2.44052	-0.0398186	-0.00174493	24026	0.295153	0.0628141	0.0109773	-0.0151967	0.505863	0.161218	0.220698	Sleep	Sleep		30110	Coagulation
waist_circumference	sedentary_hourly_SD	0.0389865	-12.4226	0.288216	0.000699093	24963	0.0245669	5.47875e-07	0.00831814	0.0188045	0.0849341	7.2946e-06	0.220698	Physical activity	Physical activity variability	Fraction of time	48	Body Mass
direct_bilirubin	MET_hourly_SD_M10	0.038996	0.560753	-0.00917494	-0.00176311	20150	0.255968	0.0980752	0.0107864	-0.0156603	0.461613	0.224359	0.220698	Physical activity	Physical activity variability		30660	Liver Function
neutrophil_percent	sedentary_hourly_SD_L5	0.0390095	-9.22939	0.162638	0.00166478	23991	0.741892	0.0149542	-0.00290991	0.0220618	0.87005	0.0519435	0.220698	Physical activity	Physical activity variability	Fraction of time	30200	White Blood Cell Count
platelet_distribution_width	tasks_light_within_day_SD	0.0390272	0.98316	-0.0198089	-0.00169857	24039	0.325947	6.75098e-05	-0.00911771	-0.0345962	0.536499	0.000527915	0.220698	Physical activity	Physical activity variability	Fraction of time	30110	Coagulation
immature_reticulocyte_fraction	phase_abs_dev	0.0390386	0.0100083	-0.000150214	-0.00159823	23459	0.0265333	0.537495	0.0185823	-0.0053912	0.090094	0.70632	0.220698	Diurnal rhythms	Phase	Hours	30280	Red Blood Cell Count
glucose	other_sleep_mean	0.0390489	-0.142581	0.00269719	0.00182786	21468	0.715004	0.000361214	0.00390617	0.0313241	0.854247	0.00230336	0.220698	Sleep	Sleep	Hours	30740	Glucose Metabolism
albumin	walking_hourly_SD_M10	0.039134	7.03104	-0.0921032	-0.00173784	21507	9.40289e-05	0.220057	0.0370834	0.0110158	0.000856578	0.400146	0.221006	Physical activity	Physical activity variability	Fraction of time	30600	Liver Function
lymphocyte_count	acceleration_IV	0.0391464	-0.260336	0.00418506	0.00164135	23990	0.156014	0.172415	-0.0118274	0.0127928	0.333881	0.337501	0.221006	Diurnal rhythms	Variability		30120	White Blood Cell Count
igf_1	sedentary_hourly_SD	0.0392134	16.5446	-0.28884	-0.00163528	23410	0.666654	0.0181241	0.00372757	-0.0208016	0.825027	0.0605429	0.221264	Physical activity	Physical activity variability	Fraction of time	30770	Metabolic Function
creatinine	sedentary_peak_time_mean_abs_dev	0.0392779	1.08847	-0.0177373	-0.00144481	23510	0.216352	0.113632	0.00919838	-0.0124738	0.414887	0.249999	0.221481	Diurnal rhythms	Phase	Hours	30700	Renal Function
apolipoprotein_A	main_sleep_onset_mean	0.0392951	0.0186976	-0.000380201	-0.00156921	21353	0.279226	7.64895e-05	-0.00913575	-0.032674	0.488324	0.000588363	0.221481	Diurnal rhythms	Phase	Hours past midnight	30630	Lipoprotein Profile
total_protein	MET_within_day_SD_M10	0.0393268	3.258	-0.0528004	-0.00175823	21492	0.216034	0.11671	0.0117875	-0.014586	0.414585	0.254919	0.221539	Physical activity	Physical activity variability		30860	Liver Function
glucose	moderate_within_day_SD	0.0393492	2.38299	-0.0427784	-0.00180904	21482	0.897625	0.00552621	0.00127636	-0.0258593	0.948594	0.0227685	0.221544	Physical activity	Physical activity variability	Fraction of time	30740	Glucose Metabolism
ldl_direct	inactivity_peak_time_mean_abs_dev	0.0394667	0.110263	-0.00213255	-0.00166169	23461	0.528056	0.000762908	-0.00547541	-0.0304007	0.720694	0.00435247	0.22206	Diurnal rhythms	Phase	Hours	30780	Lipoprotein Profile
urine_potassium	WASO_mean	0.0394892	24.0888	-0.305575	-0.00171719	24214	6.20734e-05	0.0626846	0.0409226	0.0151647	0.000602973	0.161026	0.22206	Sleep	Sleep	Hours	30520	Renal Function
arterial_stiffness_wave_reflection_index	sedentary_overall_L5	0.0395057	-64.692	1.13468	0.00250906	9470	0.70025	0.0262334	-0.00505234	0.0325835	0.846883	0.0814461	0.22206	Physical activity	Physical activity	Fraction of time	4195	Cardiovascular Function
glucose	sedentary_overall_M10	0.0396599	-0.931723	0.0156281	0.00178006	21482	0.37304	0.0610908	-0.00822131	0.0184796	0.582949	0.157857	0.222715	Physical activity	Physical activity	Fraction of time	30740	Glucose Metabolism
hip_circumference	temp_cosinor_rsquared	0.0396653	4.17804	-0.0497255	-0.000849627	24963	2.18196e-07	0.00615458	0.0246579	0.0119135	4.48239e-06	0.0249284	0.222715	Diurnal rhythms	Amplitude		49	Body Mass
diastolic_blood_pressure_V0	MVPA_between_day_SD	0.0397479	-41.0046	0.62677	0.00161318	23517	0.046622	0.40036	-0.0168128	0.00738493	0.138335	0.588476	0.222977	Physical activity	Physical activity variability	Fraction of time	4079	Cardiovascular Function
total_bilirubin	MVPA_between_day_SD	0.0397613	16.7827	-0.271856	-0.00165053	23438	0.199508	0.128184	0.0111145	-0.0136434	0.39321	0.273084	0.222977	Physical activity	Physical activity variability	Fraction of time	30840	Liver Function
mean_corpuscular_haemoglobin	acceleration_overall	0.0397771	0.0197601	-0.000350346	-0.00161746	24040	0.785003	0.0242183	0.00226722	-0.0219947	0.894212	0.0765759	0.222977	Physical activity	Physical activity	g	30050	Red Blood Cell Count
platelet_count	MET_RA	0.0398529	-90.919	1.49518	0.00165488	24040	0.279557	0.0916874	-0.00961173	0.0152115	0.488546	0.21427	0.223281	Diurnal rhythms	Amplitude	MET	30080	Coagulation
lymphocyte_percent	acceleration_within_day_SD_L5	0.0399023	0.45973	-0.00923623	-0.00163178	23921	0.264625	0.00106925	-0.0085266	-0.0330033	0.471998	0.00577375	0.223338	Physical activity	Physical activity variability	Fraction of time	30180	White Blood Cell Count
mean_platelt_volume	acceleration_L5_time_abs_dev	0.0399121	-0.158279	0.00256606	0.00170297	23982	0.211549	0.110368	-0.011379	0.0141655	0.408261	0.244702	0.223338	Diurnal rhythms	Phase	Hours	30100	Coagulation
neutrophil_percent	sleep_overall_L5	0.0399284	11.7247	-0.22003	-0.00161526	23915	0.746488	0.00324318	-0.00276725	-0.0269961	0.871863	0.014672	0.223338	Sleep	Sleep	Fraction of time	30200	White Blood Cell Count
mean_sphered_cell_volume	acceleration_within_day_SD_L5	0.0399605	0.498281	-0.00653759	-0.00165671	23460	6.38546e-06	0.313302	0.0351519	0.0103012	8.51284e-05	0.504775	0.223358	Physical activity	Physical activity variability	Fraction of time	30270	Red Blood Cell Count
pulse_rate_V0	main_sleep_ratio_mean	0.0399789	-77.3688	0.864497	0.00173454	23505	1.0706e-08	3.52041e-05	-0.0598344	-0.0338163	2.91499e-07	0.000296741	0.223358	Sleep	Sleep		102	Cardiovascular Function
waist_circumference	MET_within_day_SD_L5	0.0400366	-9.04924	0.189867	0.000684247	24905	0.147374	0.000121825	0.00502167	0.0152854	0.320516	0.000887975	0.223358	Physical activity	Physical activity variability		48	Body Mass
hdl_cholesterol	acceleration_within_day_SD_L5	0.0400382	0.0280535	-0.000433922	-0.00146557	21443	0.0406911	0.388055	0.0141444	-0.00783914	0.12481	0.577384	0.223358	Physical activity	Physical activity variability	Fraction of time	30760	Lipoprotein Profile
testosterone	acceleration_peak_value_SD	0.0400404	-0.0092757	0.00017767	0.000731381	21145	0.51334	0.0110854	0.0020425	0.0130132	0.709363	0.0404866	0.223358	Physical activity	Physical activity variability	Fraction of time	30850	Sex Hormone
phosphate	main_sleep_onset_SD	0.0401508	-0.0228491	0.000388744	0.00165884	21337	0.478874	0.0451519	-0.00626479	0.0186178	0.680366	0.12519	0.223853	Diurnal rhythms	Phase Variability	Hours	30810	Electrolyte
c_reactive_protein	acceleration_RA	0.0401907	3.24125	-0.0875669	-0.00158353	23419	0.000789504	9.11009e-09	-0.0284805	-0.0522334	0.00515255	1.67132e-07	0.223871	Diurnal rhythms	Amplitude		30710	Immune Function
urine_potassium	sedentary_hourly_SD_M10	0.0402155	-79.6675	1.61168	0.0016192	24224	0.286079	0.000226387	0.00901658	0.0333046	0.495677	0.00153007	0.223871	Physical activity	Physical activity variability	Fraction of time	30520	Renal Function
creatinine	moderate_between_day_SD	0.0402594	68.1	-1.22379	-0.00148899	23503	0.902826	0.00708018	0.000963274	-0.0213716	0.951647	0.0279621	0.223871	Physical activity	Physical activity variability	Fraction of time	30700	Renal Function
systolic_blood_pressure_V0	temp_cosinor_rsquared	0.0402753	-14.6571	0.208837	0.0015977	23517	0.00687607	0.971387	-0.0242599	-0.000294374	0.0311344	0.982935	0.223871	Diurnal rhythms	Amplitude		4080	Cardiovascular Function
urea	walking_within_day_SD	0.0402853	3.72316	-0.0478142	-0.0016291	23521	3.11121e-05	0.128076	0.037253	0.0128164	0.000333896	0.272911	0.223871	Physical activity	Physical activity variability	Fraction of time	30670	Renal Function
arterial_stiffness_position_of_notch	MVPA_within_day_SD_M10	0.0403008	-28.8087	0.348245	0.00261813	9493	1.80969e-07	0.0190527	-0.0725887	-0.0333166	3.79336e-06	0.0629909	0.223871	Physical activity	Physical activity variability	Fraction of time	4199	Cardiovascular Function
platelet_count	acceleration_RA	0.0403803	-81.2685	1.301	0.00158584	23976	0.162005	0.188863	-0.0118405	0.011947	0.341952	0.358763	0.223871	Diurnal rhythms	Amplitude		30080	Coagulation
hdl_cholesterol	sedentary_peak_time_mean	0.0403892	0.0171262	-0.000250176	-0.00151938	21502	0.0099271	0.777565	0.0204455	-0.00234512	0.0418385	0.87318	0.223871	Diurnal rhythms	Phase	Hours past midnight	30760	Lipoprotein Profile
hand_grip_strength_left	MVPA_overall	0.0404047	17.1285	-0.210442	-0.00110514	24904	9.69889e-07	0.0317299	0.0291678	0.0125907	1.65267e-05	0.0947662	0.223871	Physical activity	Physical activity	Fraction of time	46	Muscle Function
basophill_percent	acceleration_IV	0.0404061	0.194445	-0.00321084	-0.0016794	23991	0.276832	0.100524	0.00933586	-0.0158551	0.485079	0.228842	0.223871	Diurnal rhythms	Variability		30220	White Blood Cell Count
diastolic_blood_pressure_V0	sedentary_peak_time_mean	0.0404233	0.565979	-0.00747673	-0.00163843	23518	7.40509e-05	0.297912	0.0339134	0.00933699	0.000704373	0.487535	0.223871	Diurnal rhythms	Phase	Hours past midnight	4079	Cardiovascular Function
platelet_distribution_width	main_sleep_offset_mean	0.0404299	-0.0507677	0.00083872	0.001651	24004	0.292382	0.0828357	-0.00913	0.015635	0.5033	0.198914	0.223871	Diurnal rhythms	Phase	Hours past midnight	30110	Coagulation
total_bilirubin	MET_hourly_SD	0.0404368	2.81911	-0.0487267	-0.00167565	23438	0.603747	0.0220691	0.00478479	-0.02035	0.780786	0.0711298	0.223871	Physical activity	Physical activity variability		30840	Liver Function
high_light_scatter_reticulocyte_percent	acceleration_between_day_SD	0.0405541	0.00313888	-6.88479e-05	-0.00153401	23527	0.052533	0.000129204	-0.0144328	-0.0374429	0.151067	0.000935141	0.224393	Physical activity	Physical activity variability	g	30290	Red Blood Cell Count
aspartate_aminotransferase	sleep_peak_time_mean	0.0405748	0.848018	-0.0163283	-0.00166539	23432	0.559613	0.000786085	-0.00510334	-0.0300842	0.746924	0.00444771	0.224393	Diurnal rhythms	Phase	Hours past midnight	30650	Liver Function
monocyte_count	MET_hourly_SD	0.0406156	0.0977664	-0.00206521	-0.00167094	23990	0.163526	1.88638e-05	-0.0128	-0.037864	0.343935	0.000172421	0.224498	Physical activity	Physical activity variability		30130	White Blood Cell Count
red_blood_cell_count	phase_abs_dev	0.0406994	0.0430565	-0.000869495	-0.00136886	23969	0.299065	0.000209527	-0.00750274	-0.0280357	0.509345	0.00142717	0.224669	Diurnal rhythms	Phase	Hours	30010	Red Blood Cell Count
lymphocyte_percent	sedentary_within_day_SD_L5	0.0407157	10.9756	-0.206732	-0.00166342	23990	0.73626	0.00101777	-0.00317519	-0.0281265	0.866307	0.00555404	0.224669	Physical activity	Physical activity variability	Fraction of time	30180	White Blood Cell Count
mean_corpuscular_volume	main_sleep_onset_mean	0.0407212	0.361756	-0.00626502	-0.00163416	24019	0.612524	0.0206472	0.00448103	-0.0200314	0.787028	0.0672186	0.224669	Diurnal rhythms	Phase	Hours past midnight	30040	Red Blood Cell Count
urine_potassium	sleep_IV	0.0407338	16.9359	-0.213559	-0.00162116	24215	6.31572e-06	0.0955122	0.0393993	0.0150818	8.43079e-05	0.220505	0.224669	Diurnal rhythms	Variability		30520	Renal Function
lymphocyte_count	inactivity_peak_time_mean_abs_dev	0.0408268	-0.12148	0.00191892	0.00161435	23954	0.114575	0.220642	-0.0134088	0.0108064	0.269719	0.400573	0.225009	Diurnal rhythms	Phase	Hours	30120	White Blood Cell Count
haemoglobin_concentration	self_report_getting_up_in_morning	0.0408392	0.483299	-0.00919592	-0.00226208	8515	0.614011	0.00375968	-0.00552893	-0.0394601	0.788544	0.0165211	0.225009	Sleep	Self-report		30020	Red Blood Cell Count
arterial_stiffness_position_of_peak	inactivity_peak_value_mean	0.0409471	-0.55245	0.00959166	0.00246272	9487	0.590196	0.0429909	-0.0063954	0.0305454	0.769483	0.120457	0.225483	Sleep	Sleep		4198	Cardiovascular Function
total_bilirubin	MET_overall_M10	0.0409965	1.50184	-0.0261234	-0.00168439	23438	0.646304	0.0185159	0.00419455	-0.0210714	0.812373	0.0615521	0.225634	Physical activity	Physical activity	MET	30840	Liver Function
calcium	temp_L1_time_abs_dev	0.0410199	-0.00504044	7.27333e-05	0.00174901	21506	0.00475095	0.902848	-0.0250113	0.00122376	0.022924	0.947305	0.225642	Diurnal rhythms	Phase	Hours	30680	Electrolyte
arterial_stiffness_position_of_peak	moderate_within_day_SD_M10	0.0411141	-18.0094	0.273547	0.00259983	9494	0.0434826	0.439614	-0.0281726	0.0108248	0.131403	0.623487	0.22604	Physical activity	Physical activity variability	Fraction of time	4198	Cardiovascular Function
lymphocyte_percent	sleep_overall_L5	0.0411602	-10.371	0.189964	0.00158827	23915	0.939367	0.00700059	0.000644192	0.0244682	0.971698	0.0277116	0.226173	Sleep	Sleep	Fraction of time	30180	White Blood Cell Count
total_protein	cosinor_rsquared	0.0412291	5.44884	-0.0813832	-0.00179804	21493	0.0258827	0.571714	0.0214917	-0.00547893	0.0882944	0.732306	0.22643	Diurnal rhythms	Amplitude		30860	Liver Function
white_blood_cell_count	walking_peak_value_mean	0.0413346	0.851131	-0.02452	-0.00164709	24040	0.000246609	6.28164e-12	-0.0334167	-0.058123	0.00191989	1.92413e-10	0.226889	Physical activity	Physical activity	Hours	30000	White Blood Cell Count
mean_platelt_volume	sleep_hourly_SD_L5	0.0414118	-1.26651	0.0189868	0.00164817	24039	0.0245524	0.563683	-0.0192915	0.00543109	0.0849341	0.726358	0.227191	Sleep	Sleep	Fraction of time	30100	Coagulation
platelet_crit	moderate_overall	0.0415075	-0.166387	0.00214746	0.00166405	24038	5.07769e-05	0.145215	-0.037409	-0.0124482	0.000506883	0.299344	0.227401	Physical activity	Physical activity	Fraction of time	30090	Coagulation
diastolic_blood_pressure_V0	moderate_overall	0.0415138	-36.57	0.487596	0.0016656	23517	0.000308494	0.330408	-0.033313	-0.00832898	0.00231247	0.523163	0.227401	Physical activity	Physical activity	Fraction of time	4079	Cardiovascular Function
total_protein	self_report_snoring	0.0415165	-1.06495	0.0160939	0.00190585	20173	0.0451331	0.449903	-0.02129	0.00729774	0.134875	0.633387	0.227401	Sleep	Self-report		30860	Liver Function
vitamin_D	phase_abs_dev	0.0415716	-4.25357	0.0541969	0.00165876	22460	1.00483e-05	0.124842	-0.0389537	-0.0140723	0.000124002	0.267738	0.227583	Diurnal rhythms	Phase	Hours	30890	Metabolism
creatinine	temp_amplitude	0.0416766	1.70822	-0.0263601	-0.00145476	23513	0.0782823	0.330733	0.0142617	-0.00755968	0.204334	0.523597	0.228036	Diurnal rhythms	Amplitude	Celsius	30700	Renal Function
monocyte_count	moderate_hourly_SD	0.0417194	0.338948	-0.00635621	-0.00167309	23990	0.761377	0.0014146	-0.00280171	-0.0278981	0.879373	0.00735679	0.228149	Physical activity	Physical activity variability	Fraction of time	30130	White Blood Cell Count
mean_corpuscular_volume	walking_overall_M10	0.0418002	4.78714	-0.0873605	-0.00166069	24041	0.970607	0.00323187	-0.000336292	-0.0252467	0.985929	0.0146337	0.228304	Physical activity	Physical activity	Fraction of time	30040	Red Blood Cell Count
alkaline_phosphatase	temp_RA	0.0418152	89.2517	-1.19122	-0.00162009	23533	0.000320665	0.358502	0.03228	0.00797862	0.00239032	0.549963	0.228304	Diurnal rhythms	Amplitude		30610	Liver Function
blood_sample_fasting_time	phase	0.0418204	0.210818	-0.0036055	-0.00162324	24935	0.511194	0.0353028	0.00563438	-0.0187143	0.707803	0.103133	0.228304	Diurnal rhythms	Phase	Hours past midnight	74	Metadata
apolipoprotein_A	acceleration_overall	0.0418364	-0.000119914	5.02994e-05	0.00153052	21371	3.68315e-24	1.57657e-28	0.0805299	0.103488	6.31782e-22	3.06153e-26	0.228304	Physical activity	Physical activity	g	30630	Lipoprotein Profile
arterial_stiffness_peak_to_peak_time	sleep_hourly_SD	0.041925	664.121	-9.70832	-0.0025705	9482	0.016646	0.770098	0.0344637	-0.0040938	0.0632411	0.869003	0.228582	Sleep	Sleep variability	Fraction of time	4196	Cardiovascular Function
mean_platelt_volume	acceleration_within_day_SD_M10	0.0419586	0.00799861	-0.000130582	-0.00168735	23968	0.174464	0.186972	0.0105521	-0.0147582	0.35883	0.356566	0.228582	Physical activity	Physical activity variability	Fraction of time	30100	Coagulation
mean_platelt_volume	MET_RA	0.0419672	1.29616	-0.0283012	-0.00168812	24038	0.0900199	1.11795e-05	-0.0155328	-0.0408547	0.226414	0.000109581	0.228582	Diurnal rhythms	Amplitude	MET	30100	Coagulation
diastolic_blood_pressure_manual_V0	temp_phase	0.0419896	0.884894	-0.0142652	-0.00689461	1464	0.229606	0.0982725	0.0484795	-0.0549396	0.431184	0.22466	0.228582	Diurnal rhythms	Phase	Hours past midnight	94	Cardiovascular Function
total_bilirubin	walking_within_day_SD	0.0420468	10.7283	-0.16483	-0.00163953	23439	0.0686474	0.346178	0.0165379	-0.00805496	0.185001	0.538603	0.228582	Physical activity	Physical activity variability	Fraction of time	30840	Liver Function
arterial_stiffness_position_of_shoulder	self_report_IPAQ_activity_group	0.0420498	-3.49604	0.0451663	0.00370851	4708	1.49972e-05	0.189228	-0.0830849	-0.0274572	0.000176402	0.359257	0.228582	Physical activity	Self-report physical activity		4200	Cardiovascular Function
glycated_heamoglobin	self_report_sleep_duration	0.042078	-0.614598	0.00906919	0.00163659	23311	0.0235324	0.656203	-0.0208955	0.00365331	0.0822116	0.79101	0.228582	Sleep	Self-report	Hours	30750	Glucose Metabolism
waist_circumference	sedentary_peak_time_mean	0.0420806	0.21158	-0.00396371	-0.000703447	24964	0.758432	0.00252959	-0.00114019	-0.0116919	0.877646	0.0119754	0.228582	Diurnal rhythms	Phase	Hours past midnight	48	Body Mass
mean_reticulocyte_volume	self_report_chronotype	0.0420873	3.08624	-0.0511979	-0.00296717	7382	0.312687	0.0828286	0.0156684	-0.0288391	0.523446	0.198914	0.228582	Diurnal rhythms	Self-report		30260	Red Blood Cell Count
pulse_rate_V0	WASO_mean	0.0421364	8.97425	-0.101037	-0.00169761	23509	1.85857e-08	9.72223e-05	0.0574156	0.0319514	4.90472e-07	0.000725607	0.228728	Sleep	Sleep	Hours	102	Cardiovascular Function
nucleated_red_blood_cell_percent	MVPA_overall_M10	0.0422084	-0.4226	0.00662353	0.00171313	23989	0.106083	0.24135	-0.0150803	0.0106166	0.254679	0.424424	0.228998	Physical activity	Physical activity	Fraction of time	30230	Red Blood Cell Count
hip_circumference	amplitude	0.0422902	2.47051	-0.0753996	-0.000837787	24963	4.05698e-05	1.52362e-11	-0.0186278	-0.0311946	0.000419643	4.50607e-10	0.229041	Diurnal rhythms	Amplitude	g	49	Body Mass
basophill_count	acceleration_peak_value_mean	0.0423073	0.000132176	-2.68194e-06	-0.00162973	23940	0.242503	0.00128001	-0.00931586	-0.0337618	0.446004	0.00677071	0.229041	Physical activity	Physical activity	g	30160	White Blood Cell Count
total_bilirubin	temp_within_day_SD	0.0423084	0.816006	-0.0117221	-0.00162568	23438	0.00884583	0.942932	0.0237557	-0.000629429	0.038029	0.967563	0.229041	Diurnal rhythms	Variability	Celsius	30840	Liver Function
mean_platelt_volume	acceleration_overall	0.0423177	0.0091275	-0.000211844	-0.00163493	24038	0.0220314	1.06318e-05	-0.0194788	-0.0440026	0.0782968	0.000104911	0.229041	Physical activity	Physical activity	g	30100	Coagulation
apolipoprotein_B	acceleration_M10_time_abs_dev	0.0423352	-0.0349033	0.000421069	0.00167711	23314	5.05485e-09	0.0371991	-0.0467784	-0.0216217	1.49213e-07	0.107422	0.229041	Diurnal rhythms	Phase	Hours	30640	Lipoprotein Profile
urine_potassium	sedentary_within_day_SD_L5	0.0423499	75.1872	-0.943148	-0.00165184	24223	1.54723e-05	0.0609768	0.0408324	0.0160549	0.000181574	0.157669	0.229041	Physical activity	Physical activity variability	Fraction of time	30520	Renal Function
albumin	sedentary_overall_M10	0.0423759	-2.31699	0.0366195	0.00173116	21507	0.11538	0.231174	-0.0143202	0.0116471	0.270869	0.413494	0.229061	Physical activity	Physical activity	Fraction of time	30600	Liver Function
aspartate_aminotransferase	acceleration_within_day_SD	0.0424134	-0.0455928	0.00137504	0.00160559	23413	9.45406e-06	1.33104e-08	0.0350703	0.0591541	0.000117856	2.33375e-07	0.229144	Physical activity	Physical activity variability	Fraction of time	30650	Liver Function
nucleated_red_blood_cell_count	MET_within_day_SD	0.0424391	-0.0239122	0.000363638	0.00170564	23990	0.0522346	0.427144	-0.0183499	0.00723478	0.150456	0.612194	0.229162	Physical activity	Physical activity variability		30170	Red Blood Cell Count
glucose	MET_within_day_SD_M10	0.0427326	0.733992	-0.0137761	-0.00171795	21481	0.754962	0.00187775	-0.00295447	-0.0287237	0.875994	0.00935422	0.230547	Physical activity	Physical activity variability		30740	Glucose Metabolism
neutrophil_percent	sleep_hourly_SD	0.0427589	36.5552	-0.734952	-0.00164444	23959	0.364844	0.00013269	-0.00865278	-0.0333195	0.574478	0.000957004	0.230547	Sleep	Sleep variability	Fraction of time	30200	White Blood Cell Count
high_light_scatter_reticulocyte_count	acceleration_peak_time_mean	0.0427628	0.000437272	-8.20176e-06	-0.00153948	23528	0.735545	0.0050529	-0.00259488	-0.0256871	0.866059	0.0211658	0.230547	Diurnal rhythms	Phase	Hours past midnight	30300	Red Blood Cell Count
total_bilirubin	sedentary_IV	0.0428846	1.47467	-0.0254063	-0.00159915	23439	0.576619	0.0270646	0.00486677	-0.0191204	0.758907	0.083512	0.231083	Diurnal rhythms	Variability		30840	Liver Function
diastolic_blood_pressure_manual_V0	MET_peak_time_mean_abs_dev	0.0429094	-3.64972	0.0589145	0.00646789	1464	0.174796	0.172068	-0.0449481	0.0520703	0.359083	0.336998	0.231095	Diurnal rhythms	Phase	Hours	94	Cardiovascular Function
waist_circumference	self_report_IPAQ_activity_group	0.0429408	-3.10995	0.0281134	0.000990238	12271	6.38207e-25	7.06819e-14	-0.0550787	-0.0402251	1.15236e-22	2.85278e-12	0.231144	Physical activity	Self-report physical activity		48	Body Mass
mean_corpuscular_volume	moderate_overall	0.0429815	-12.9313	0.200582	0.00169519	24040	0.0901296	0.284884	-0.0160512	0.0093766	0.226568	0.47339	0.231211	Physical activity	Physical activity	Fraction of time	30040	Red Blood Cell Count
platelet_count	acceleration_within_day_SD_M10	0.0429982	-0.507481	0.0067916	0.00162843	23970	2.04004e-05	0.478418	-0.0321159	-0.00768936	0.000231745	0.658977	0.231211	Physical activity	Physical activity variability	Fraction of time	30080	Coagulation
basophill_percent	num_wakings_mean	0.043142	0.0696555	-0.00110274	-0.00168877	23932	0.170413	0.166706	0.0137901	-0.0115415	0.35318	0.329886	0.231863	Sleep	Sleep		30220	White Blood Cell Count
waist_circumference	sedentary_within_day_SD_L5	0.043268	-6.59785	0.153805	0.000691357	24963	0.0349924	1.97516e-07	0.00836707	0.0187374	0.111706	2.88346e-06	0.232181	Physical activity	Physical activity variability	Fraction of time	48	Body Mass
total_protein	MET_peak_time_mean	0.0432712	0.168162	-0.00361787	-0.00172232	21492	0.0950841	6.7366e-05	-0.0146723	-0.0405071	0.235695	0.000527248	0.232181	Diurnal rhythms	Phase	Hours past midnight	30860	Liver Function
red_blood_cell_distribution_width	self_report_nap_during_day	0.043274	0.64256	-0.00855034	-0.00227489	15539	0.00174809	0.219966	0.0458394	0.0117161	0.0099162	0.40005	0.232181	Sleep	Self-report		30070	Red Blood Cell Count
nucleated_red_blood_cell_count	main_sleep_duration_mean_abs_dev	0.0432915	0.0049379	-7.54864e-05	-0.00167881	23951	0.0711585	0.365536	0.0174838	-0.00769831	0.18983	0.557067	0.232181	Sleep	Sleep	Hours	30170	Red Blood Cell Count
alanine_aminotransferase	sleep_overall_L5	0.0433907	-21.6879	0.312177	0.00147494	23458	0.00774867	0.927014	-0.0213469	0.000777184	0.0342597	0.959166	0.232422	Sleep	Sleep	Fraction of time	30620	Liver Function
mean_corpuscular_haemoglobin_conc	MVPA_within_day_SD	0.0434008	2.18712	-0.0336694	-0.00165997	24040	0.0727946	0.343814	0.0165312	-0.00836841	0.193342	0.536711	0.232422	Physical activity	Physical activity variability	Fraction of time	30060	Red Blood Cell Count
calcium	acceleration_peak_time_mean_abs_dev	0.0434187	-0.00842073	0.000137309	0.00170965	21506	0.203022	0.148931	-0.0108169	0.0148278	0.397698	0.304633	0.232422	Diurnal rhythms	Phase	Hours	30680	Electrolyte
arterial_stiffness_position_of_notch	temp_amplitude	0.0434353	-1.3782	0.0178072	0.00259833	9494	4.99596e-05	0.185313	-0.0581913	-0.0192163	0.000500288	0.354638	0.232422	Diurnal rhythms	Amplitude	Celsius	4199	Cardiovascular Function
alkaline_phosphatase	MET_overall	0.0434493	-18.1774	0.236338	0.00162731	23533	6.02697e-05	0.203558	-0.0356591	-0.0112494	0.000586845	0.378542	0.232422	Physical activity	Physical activity	MET	30610	Liver Function
vitamin_D	main_sleep_duration_mean	0.0435037	-1.07414	0.0325164	0.00167672	22516	0.000118834	4.74457e-13	0.0368309	0.0619816	0.00104785	1.70738e-11	0.232518	Sleep	Sleep	Hours	30890	Metabolism
urea	walking_peak_value_mean	0.0435537	1.41344	-0.0179814	-0.00161539	23521	2.4259e-05	0.0981434	0.0381325	0.0139016	0.000268365	0.224465	0.232518	Physical activity	Physical activity	Hours	30670	Renal Function
total_bilirubin	sedentary_overall_M10	0.0435552	-3.36833	0.0599383	0.00163639	23439	0.820826	0.0146429	-0.00195813	0.0225878	0.912797	0.0511035	0.232518	Physical activity	Physical activity	Fraction of time	30840	Liver Function
phosphate	acceleration_hourly_SD	0.0435705	-0.000925711	1.83355e-05	0.00168034	21440	0.341004	0.00360396	0.00758276	0.0327878	0.551452	0.0160086	0.232518	Physical activity	Physical activity variability	Fraction of time	30810	Electrolyte
ldl_direct	temp_phase	0.0435802	0.0157742	-0.000272342	-0.00165148	23497	0.607857	0.0177053	0.00482318	-0.019949	0.783771	0.059511	0.232518	Diurnal rhythms	Phase	Hours past midnight	30780	Lipoprotein Profile
nucleated_red_blood_cell_count	tasks_light_peak_value_mean	0.0437008	0.0319316	-0.000479893	-0.00169188	23990	0.0369194	0.512065	0.0195228	-0.00585539	0.116058	0.686847	0.233041	Physical activity	Physical activity	Fraction of time	30170	Red Blood Cell Count
eosinophill_count	num_wakings_mean	0.043726	-0.0147314	0.000234613	0.00168618	23931	0.192164	0.14573	-0.0131358	0.0121569	0.38217	0.299851	0.233054	Sleep	Sleep		30150	White Blood Cell Count
hand_grip_strength_right	MVPA_overall_M10	0.0438426	9.4262	-0.114813	-0.00110288	24907	7.92649e-07	0.0234025	0.0298881	0.0133449	1.40654e-05	0.074523	0.233555	Physical activity	Physical activity	Fraction of time	47	Muscle Function
testosterone	self_report_sleep_duration_abs_dev	0.0439564	0.433667	-0.00677538	-0.000724389	21181	0.106854	0.25793	0.00652401	-0.00434182	0.256072	0.444082	0.23404	Sleep	Self-report	Hours	30850	Sex Hormone
alanine_aminotransferase	self_report_getting_up_in_morning	0.044001	6.1529	-0.111765	-0.00256872	8337	0.991546	0.0146426	0.000134047	-0.0383967	0.994736	0.0511035	0.234157	Sleep	Self-report		30620	Liver Function
arterial_stiffness_arterial_stiffness_index	temp_phase_abs_dev	0.044029	-0.0953102	0.00171243	0.00245774	9475	0.906345	0.00589043	-0.00161674	0.0352494	0.953014	0.0240287	0.234184	Diurnal rhythms	Phase	Hours	21021	Cardiovascular Function
ldl_direct	sedentary_peak_value_mean	0.0440795	0.977188	-0.0173381	-0.00164091	23497	0.803871	0.012046	0.00223272	-0.022381	0.903285	0.0434857	0.234332	Physical activity	Physical activity	Hours	30780	Lipoprotein Profile
white_blood_cell_count	walking_overall_M10	0.0441169	1.43518	-0.0350975	-0.00162928	24040	0.0111301	2.48098e-08	-0.022987	-0.0474263	0.0461154	4.19971e-07	0.234335	Physical activity	Physical activity	Fraction of time	30000	White Blood Cell Count
glycated_heamoglobin	sleep_peak_time_mean	0.0441423	-0.462698	0.00957902	0.00160626	23346	0.211774	6.93411e-05	0.0107567	0.0348506	0.408392	0.000539833	0.234335	Diurnal rhythms	Phase	Hours past midnight	30750	Glucose Metabolism
arterial_stiffness_position_of_shoulder	other_sleep_mean	0.0441484	1.34205	-0.019718	-0.00256338	9489	0.0228274	0.712905	0.0334824	-0.00496832	0.0803489	0.832829	0.234335	Sleep	Sleep	Hours	4200	Cardiovascular Function
lymphocyte_percent	num_wakings_mean	0.0442023	0.659411	-0.0134977	-0.00166127	23932	0.304554	2.07523e-05	-0.0102111	-0.0351301	0.514438	0.000187353	0.2345	Sleep	Sleep		30180	White Blood Cell Count
albumin	walking_hourly_SD	0.0442804	6.80349	-0.095488	-0.00169475	21507	0.00382564	0.813076	0.0275392	0.00211801	0.0192159	0.8971	0.234793	Physical activity	Physical activity variability	Fraction of time	30600	Liver Function
mean_sphered_cell_volume	temp_cosinor_rsquared	0.0443048	-3.29335	0.0579723	0.00168057	23528	0.752126	0.0116485	-0.00304008	0.0221685	0.874676	0.0423106	0.234802	Diurnal rhythms	Amplitude		30270	Red Blood Cell Count
shbg	self_report_sleep_duration	0.0443583	2.40632	-0.0426554	-0.00148585	21230	0.803509	0.00774622	0.00209961	-0.0201882	0.903285	0.0301187	0.234964	Sleep	Self-report	Hours	30830	Liver Function
c_reactive_protein	acceleration_between_day_SD_M10	0.0444419	0.0264112	-0.00060618	-0.00160134	23472	0.0179558	3.35749e-05	-0.0183034	-0.0423235	0.0672005	0.00028464	0.235234	Physical activity	Physical activity variability	Fraction of time	30710	Immune Function
mean_corpuscular_volume	self_report_sleeplessness	0.0444549	1.3081	-0.0193607	-0.00225068	12706	0.0258487	0.652298	0.0282793	-0.00548098	0.0882369	0.788621	0.235234	Sleep	Self-report		30040	Red Blood Cell Count
testosterone	acceleration_peak_value_mean	0.0445687	-0.00694746	0.000144622	0.000694251	21193	0.154668	0.000892227	0.00483295	0.0152467	0.332048	0.00495564	0.235559	Physical activity	Physical activity	g	30850	Sex Hormone
phosphate	sleep_within_day_SD_M10	0.0445779	0.229292	-0.0040432	-0.00170902	21451	0.76213	0.0118939	0.00292352	-0.0227118	0.879754	0.0430422	0.235559	Sleep	Sleep variability		30810	Electrolyte
basophill_percent	acceleration_peak_value_SD	0.044585	0.00245768	-3.93637e-05	-0.00166247	23892	0.0897775	0.28937	0.0123606	-0.0125764	0.226047	0.478003	0.235559	Physical activity	Physical activity variability	Fraction of time	30220	White Blood Cell Count
hip_circumference	MET_overall_M10	0.0446231	0.868605	-0.024902	-0.000834239	24962	0.000267515	7.68857e-11	-0.0167841	-0.0292977	0.00205957	2.03421e-09	0.235639	Physical activity	Physical activity	MET	49	Body Mass
alkaline_phosphatase	self_report_nap_during_day	0.0447155	14.3817	-0.216092	-0.00225712	15226	0.076728	0.408471	0.0260779	-0.00777888	0.201347	0.59618	0.235967	Sleep	Self-report		30610	Liver Function
platelet_distribution_width	total_sleep_mean_abs_dev	0.0447418	-0.0718656	0.00105846	0.0016649	24010	0.024543	0.678794	-0.0214714	0.00350201	0.0849341	0.808301	0.235967	Sleep	Sleep	Hours	30110	Coagulation
neutrophil_count	walking_overall_M10	0.044754	1.19762	-0.0267737	-0.00164588	23990	0.0653115	1.39717e-06	-0.0169012	-0.0415895	0.178157	1.69571e-05	0.235967	Physical activity	Physical activity	Fraction of time	30140	White Blood Cell Count
shbg	acceleration_M10_time_abs_dev	0.0448079	-2.21182	0.0456442	0.00147863	21179	0.17465	0.000575894	0.00967356	0.031853	0.358997	0.00342014	0.23613	Diurnal rhythms	Phase	Hours	30830	Liver Function
mean_corpuscular_volume	acceleration_L5_time	0.0448634	0.384852	-0.00606963	-0.00163902	23998	0.132627	0.203054	0.013778	-0.0108073	0.298563	0.378095	0.236302	Diurnal rhythms	Phase	Hours past midnight	30040	Red Blood Cell Count
direct_bilirubin	moderate_between_day_SD	0.0450135	3.71409	-0.0703471	-0.0017776	20141	0.683791	0.00192898	-0.00391679	-0.0305807	0.835816	0.00957697	0.236971	Physical activity	Physical activity variability	Fraction of time	30660	Liver Function
apolipoprotein_A	self_report_sleep_duration_abs_dev	0.0451117	0.0393902	-0.000652076	-0.00155231	21315	0.339397	0.0680021	0.00839402	-0.0148906	0.549745	0.171033	0.237367	Sleep	Self-report	Hours	30630	Lipoprotein Profile
albumin	MVPA_within_day_SD	0.0451595	5.47532	-0.0850355	-0.00168994	21506	0.0937782	0.297665	0.0158663	-0.00948286	0.23347	0.487292	0.237497	Physical activity	Physical activity variability	Fraction of time	30600	Liver Function
creatinine	MET_within_day_SD_M10	0.0452178	9.15762	-0.172802	-0.00140498	23513	0.718637	0.00178782	-0.00281728	-0.0238919	0.855647	0.00897574	0.237682	Physical activity	Physical activity variability		30700	Renal Function
total_protein	walking_hourly_SD_M10	0.0452576	9.49671	-0.141915	-0.00172275	21493	0.0342131	0.562797	0.0205325	-0.00530873	0.109724	0.725795	0.23777	Physical activity	Physical activity variability	Fraction of time	30860	Liver Function
lymphocyte_count	sleep_overall_L5	0.045391	1.04791	-0.0195912	-0.00152825	23914	0.781186	0.00461903	-0.00230982	-0.0252336	0.892676	0.0195634	0.238349	Sleep	Sleep	Fraction of time	30120	White Blood Cell Count
platelet_count	sedentary_overall_M10	0.0454712	48.6379	-0.755839	-0.00161172	24041	0.0795378	0.320627	0.0150689	-0.00910691	0.206509	0.512485	0.238648	Physical activity	Physical activity	Fraction of time	30080	Coagulation
total_protein	sedentary_hourly_SD_L5	0.0455782	-4.5981	0.0803815	0.0016987	21493	0.687806	0.0231332	-0.00374303	0.0217374	0.83854	0.0738255	0.239088	Physical activity	Physical activity variability	Fraction of time	30860	Liver Function
mean_platelt_volume	main_sleep_onset_SD	0.0456214	-0.155526	0.0024919	0.00158236	23913	0.175303	0.186343	-0.0117291	0.0120062	0.359837	0.355887	0.239193	Diurnal rhythms	Phase Variability	Hours	30100	Coagulation
systolic_blood_pressure_V0	self_report_getting_up_in_morning	0.0456966	7.48829	-0.174698	-0.00268964	8329	0.0139463	1.22947e-05	-0.0326409	-0.0729856	0.0549103	0.000119375	0.23946	Sleep	Self-report		4080	Cardiovascular Function
haematocrit_percent	acceleration_M10_time	0.0457189	0.175677	-0.00316791	-0.0013142	23926	0.921963	0.0242415	0.000598336	-0.0191146	0.962172	0.0766023	0.23946	Diurnal rhythms	Phase	Hours past midnight	30030	Red Blood Cell Count
gamma_glutamyltransferase	sedentary_peak_time_mean	0.0457815	1.56441	-0.0244557	-0.00162252	23528	0.0940828	0.281309	0.0145524	-0.00978546	0.233971	0.469832	0.239666	Diurnal rhythms	Phase	Hours past midnight	30730	Liver Function
aspartate_aminotransferase	acceleration_within_day_SD_M10	0.0459058	-0.0352842	0.00107329	0.00163047	23389	2.49956e-06	3.67508e-08	0.0360746	0.0605317	3.75555e-05	6.06152e-07	0.240156	Physical activity	Physical activity variability	Fraction of time	30650	Liver Function
testosterone	acceleration_between_day_SD_M10	0.0459217	-0.0225462	0.000408143	0.000693535	21227	0.960244	0.0229849	-0.00016712	0.0102359	0.980537	0.073466	0.240156	Physical activity	Physical activity variability	Fraction of time	30850	Sex Hormone
calcium	MVPA_overall_M10	0.0459899	0.10197	-0.00153226	-0.00174531	21505	0.0375729	0.522215	0.0201562	-0.0060235	0.117645	0.695476	0.240223	Physical activity	Physical activity	Fraction of time	30680	Electrolyte
arterial_stiffness_wave_reflection_index	sleep_overall_L5	0.0460045	56.6644	-0.972658	-0.00243092	9468	0.540343	0.0545236	0.00791811	-0.0285458	0.731257	0.144703	0.240223	Sleep	Sleep	Fraction of time	4195	Cardiovascular Function
vitamin_D	walking_overall	0.0460047	76.9381	-0.761456	-0.00162574	22529	1.21596e-16	1.31228e-08	0.0748501	0.0504641	1.06963e-14	2.30871e-07	0.240223	Physical activity	Physical activity	Hours	30890	Metabolism
urine_creatinine	acceleration_peak_value_SD	0.0460737	-20.97	0.340475	0.00152279	24181	0.135508	0.242782	-0.0100355	0.0128063	0.303052	0.426474	0.240249	Physical activity	Physical activity variability	Fraction of time	30510	Renal Function
platelet_crit	walking_peak_value_mean	0.0460831	-0.0449773	0.000627734	0.00158322	24039	0.00326623	0.753215	-0.0263609	-0.00261266	0.0168333	0.858862	0.240249	Physical activity	Physical activity	Hours	30090	Coagulation
neutrophil_count	sleep_peak_time_mean_abs_dev	0.0461019	-0.154384	0.00346074	0.00160264	23939	0.0551292	5.65886e-06	0.0166513	0.0406909	0.156502	6.01042e-05	0.240249	Diurnal rhythms	Phase	Hours	30140	White Blood Cell Count
mean_corpuscular_haemoglobin_conc	MET_within_day_SD_L5	0.0461029	-2.36386	0.035502	0.00160083	23982	0.0266459	0.566996	-0.0185438	0.00546871	0.0904185	0.728894	0.240249	Physical activity	Physical activity variability		30060	Red Blood Cell Count
urea	cosinor_rsquared	0.046138	1.92978	-0.0238333	-0.00161905	23521	2.15734e-06	0.0468121	0.0420469	0.0177612	3.29516e-05	0.128718	0.24031	Diurnal rhythms	Amplitude		30670	Renal Function
nucleated_red_blood_cell_count	MET_RA	0.0461983	-0.05377	0.00081627	0.00166641	23990	0.0496155	0.462497	-0.0181186	0.00687755	0.145069	0.644121	0.240502	Diurnal rhythms	Amplitude	MET	30170	Red Blood Cell Count
c_reactive_protein	total_sleep_mean	0.0462348	0.343226	-0.00500642	-0.00161432	23471	0.0183072	0.780339	0.0218856	-0.00232921	0.0680452	0.875245	0.24057	Sleep	Sleep	Hours	30710	Immune Function
creatinine	sedentary_overall_L5	0.0462712	-28.5008	0.415139	0.00135921	23441	0.0164675	0.810239	-0.0185581	0.00183011	0.0627485	0.89522	0.240638	Physical activity	Physical activity	Fraction of time	30700	Renal Function
weight	sedentary_overall_L5	0.0463995	10.3649	-0.164872	-0.000581779	24872	0.165055	0.203836	0.00457649	-0.00415019	0.346259	0.378952	0.241155	Physical activity	Physical activity	Fraction of time	21002	Body Mass
hand_grip_strength_left	temp_IV	0.0464175	1.62266	-0.0314674	-0.00107	24905	0.554582	0.000520395	-0.00367379	-0.0197238	0.742714	0.00313412	0.241155	Diurnal rhythms	Variability		46	Muscle Function
nucleated_red_blood_cell_count	MET_peak_value_mean	0.046452	-0.00890745	0.00013622	0.0016735	23990	0.063564	0.398713	-0.0173882	0.00771431	0.174686	0.587313	0.241199	Physical activity	Physical activity	MET	30170	Red Blood Cell Count
arterial_stiffness_position_of_notch	sleep_peak_time_mean_abs_dev	0.0464728	1.68439	-0.0255864	-0.00251241	9478	0.0380595	0.475028	0.0272131	-0.0104731	0.118988	0.655712	0.241199	Diurnal rhythms	Phase	Hours	4199	Cardiovascular Function
nucleated_red_blood_cell_count	sedentary_overall	0.0465038	0.0410483	-0.000672551	-0.00166261	23989	0.27752	0.107337	0.0100317	-0.0149075	0.486002	0.239634	0.241238	Physical activity	Physical activity	Fraction of time	30170	Red Blood Cell Count
urea	total_sleep_mean	0.0465632	-0.0979773	0.00167122	0.00159304	23509	0.52841	0.0282238	-0.0057764	0.0181192	0.721081	0.0863238	0.241425	Sleep	Sleep	Hours	30670	Renal Function
red_blood_cell_distribution_width	temp_RA	0.0465948	-2.50491	0.0468527	0.0016231	24040	0.786386	0.00253949	0.00249369	0.0268402	0.89499	0.0120057	0.241467	Diurnal rhythms	Amplitude		30070	Red Blood Cell Count
mean_reticulocyte_volume	acceleration_L5_time	0.0467213	0.726456	-0.0109073	-0.00167272	23486	0.0398655	0.514624	0.0194082	-0.00568258	0.12299	0.689341	0.242001	Diurnal rhythms	Phase	Hours past midnight	30260	Red Blood Cell Count
white_blood_cell_count	sleep_hourly_SD	0.0467536	6.10137	-0.148196	-0.00157388	24008	0.0196881	9.09737e-08	-0.0217651	-0.0453733	0.0719313	1.42039e-06	0.242046	Sleep	Sleep variability	Fraction of time	30000	White Blood Cell Count
monocyte_percent	moderate_overall	0.0468239	8.13457	-0.119213	-0.00167018	23990	0.0199696	0.737396	0.0221057	-0.00294705	0.0726758	0.848405	0.242288	Physical activity	Physical activity	Fraction of time	30190	White Blood Cell Count
hand_grip_strength_left	main_sleep_ratio_mean	0.0468774	-24.1176	0.536003	0.0011006	24892	0.108918	2.88224e-07	0.0110111	0.0275201	0.259548	4.03592e-06	0.242443	Sleep	Sleep		46	Muscle Function
nucleated_red_blood_cell_count	total_sleep_mean	0.0469343	-0.002567	4.15544e-05	0.00166591	23978	0.240942	0.111214	-0.0112856	0.013703	0.444201	0.246153	0.242503	Sleep	Sleep	Hours	30170	Red Blood Cell Count
igf_1	inactivity_peak_value_mean	0.046936	0.287721	-0.00631181	-0.00160165	23389	0.0646804	4.15308e-05	-0.0150803	-0.039105	0.176904	0.000345541	0.242503	Sleep	Sleep		30770	Metabolic Function
blood_sample_fasting_time	self_report_sleep_duration_abs_dev	0.0469748	0.371446	-0.00536299	-0.00160439	24917	0.0126086	0.888571	0.02288	-0.00118584	0.0508692	0.939701	0.242581	Sleep	Self-report	Hours	74	Metadata
hand_grip_strength_left	acceleration_between_day_SD_M10	0.0470284	-0.047548	0.00112844	0.00105302	24894	0.00851269	1.6222e-05	0.013546	0.0293412	0.0369206	0.000151366	0.242641	Physical activity	Physical activity variability	Fraction of time	46	Muscle Function
urine_potassium	main_sleep_ratio_mean	0.0470335	-197.468	2.48594	0.00166822	24210	9.40471e-05	0.0526813	-0.0407612	-0.0157378	0.000856578	0.141075	0.242641	Sleep	Sleep		30520	Renal Function
diastolic_blood_pressure_V0	sleep_peak_quality_mean	0.047177	-13.1885	0.261763	0.00157385	23481	0.421629	0.000247947	0.00726574	0.0308735	0.628354	0.00165491	0.24326	Sleep	Sleep	Hours	4079	Cardiovascular Function
mean_corpuscular_volume	MET_overall_L5	0.0472154	10.1262	-0.150515	-0.00152639	23933	0.0180292	0.662308	0.0187398	-0.00415601	0.0673567	0.795945	0.243335	Physical activity	Physical activity	MET	30040	Red Blood Cell Count
nucleated_red_blood_cell_percent	sedentary_within_day_SD_L5	0.0473015	0.704825	-0.0114407	-0.00165279	23988	0.258509	0.113879	0.0109193	-0.0138725	0.465217	0.250412	0.243657	Physical activity	Physical activity variability	Fraction of time	30230	Red Blood Cell Count
platelet_distribution_width	MET_hourly_SD_M10	0.0473738	0.286107	-0.00539845	-0.00160417	24038	0.720425	0.00209283	-0.00321149	-0.0272741	0.856587	0.010252	0.243908	Physical activity	Physical activity variability		30110	Coagulation
nucleated_red_blood_cell_percent	acceleration_within_day_SD_L5	0.0474416	0.0316621	-0.000510049	-0.00161788	23919	0.144993	0.21622	0.0114489	-0.0128193	0.316787	0.395194	0.244021	Physical activity	Physical activity variability	Fraction of time	30230	Red Blood Cell Count
mean_platelt_volume	sleep_IV	0.0474433	-0.373518	0.00667235	0.0015938	24030	0.860389	0.0147188	-0.00156185	0.0223451	0.931401	0.0512991	0.244021	Diurnal rhythms	Variability		30100	Coagulation
nucleated_red_blood_cell_percent	sleep_peak_quality_SD	0.0474832	0.932848	-0.0157312	-0.00162827	23898	0.423131	0.0647087	0.00700011	-0.0174239	0.629525	0.16473	0.244104	Sleep	Sleep variability	Hours	30230	Red Blood Cell Count
alanine_aminotransferase	sedentary_within_day_SD_L5	0.0475254	23.2158	-0.333877	-0.0015181	23533	0.0133386	0.92996	0.0220641	-0.000707449	0.0530658	0.96038	0.244199	Physical activity	Physical activity variability	Fraction of time	30620	Liver Function
nucleated_red_blood_cell_percent	amplitude	0.0475868	-0.447884	0.00708061	0.00167081	23989	0.136768	0.232418	-0.0137927	0.0112695	0.305069	0.414422	0.244393	Diurnal rhythms	Amplitude	g	30230	Red Blood Cell Count
hand_grip_strength_left	MVPA_overall_M10	0.0476321	9.89013	-0.112244	-0.00107693	24904	3.05922e-09	0.000855305	0.03566	0.019506	9.17945e-08	0.00478153	0.244458	Physical activity	Physical activity	Fraction of time	46	Muscle Function
diastolic_blood_pressure_V0	sedentary_within_day_SD_L5	0.0476475	19.2339	-0.282309	-0.00156691	23517	0.0247844	0.725258	0.0205743	-0.00292931	0.0853972	0.840486	0.244458	Physical activity	Physical activity variability	Fraction of time	4079	Cardiovascular Function
vitamin_D	MET_hourly_SD_M10	0.0476707	23.7044	-0.217377	-0.00160658	22529	5.62325e-22	2.31223e-12	0.086832	0.0627333	7.41981e-20	7.60304e-11	0.244458	Physical activity	Physical activity variability		30890	Metabolism
direct_bilirubin	MET_RA	0.0478465	1.10411	-0.0215989	-0.00172906	20150	0.488517	0.00095286	-0.00671075	-0.0326466	0.688306	0.0052415	0.245141	Diurnal rhythms	Amplitude	MET	30660	Liver Function
platelet_distribution_width	tasks_light_hourly_SD	0.0478516	0.866073	-0.0175381	-0.00163177	24039	0.319558	0.000128247	-0.00916654	-0.033643	0.530551	0.000929518	0.245141	Physical activity	Physical activity variability	Fraction of time	30110	Coagulation
monocyte_count	sleep_overall_L5	0.0479274	0.268466	-0.00477154	-0.0015273	23914	0.81836	0.0198425	0.00193068	-0.0209788	0.911336	0.0651151	0.245261	Sleep	Sleep	Fraction of time	30130	White Blood Cell Count
creatinine	other_sleep_mean	0.0479362	-1.53102	0.032706	0.00144508	23499	0.180234	4.01705e-06	0.0118328	0.033509	0.366245	4.45511e-05	0.245261	Sleep	Sleep	Hours	30700	Renal Function
testosterone	acceleration_peak_time_mean	0.0479658	0.140761	-0.00221851	-0.000695222	21238	0.094453	0.290369	0.00587359	-0.00455474	0.23447	0.479306	0.245261	Diurnal rhythms	Phase	Hours past midnight	30850	Sex Hormone
nucleated_red_blood_cell_percent	MVPA_overall	0.0479702	-0.757525	0.0116651	0.00165139	23989	0.0752013	0.356938	-0.0164142	0.00835668	0.198251	0.548727	0.245261	Physical activity	Physical activity	Fraction of time	30230	Red Blood Cell Count
basophill_count	acceleration_peak_value_SD	0.048013	0.000163987	-3.12253e-06	-0.00162712	23891	0.577036	0.0159414	-0.00403979	-0.0284466	0.759153	0.0548357	0.245358	Physical activity	Physical activity variability	Fraction of time	30160	White Blood Cell Count
mean_reticulocyte_volume	main_sleep_duration_mean_abs_dev	0.0480597	1.37954	-0.0177954	-0.00163635	23491	0.000135592	0.146201	0.0368541	0.0123089	0.00117063	0.300579	0.245474	Sleep	Sleep	Hours	30260	Red Blood Cell Count
nucleated_red_blood_cell_percent	temp_L1_time_abs_dev	0.0480851	0.0181798	-0.000297702	-0.00162554	23989	0.24662	0.132172	0.00986215	-0.014521	0.44964	0.278809	0.245482	Diurnal rhythms	Phase	Hours	30230	Red Blood Cell Count
ldl_direct	acceleration_L5_time	0.0481226	0.0739877	-0.00119513	-0.00163416	23454	0.223012	0.124184	0.0112882	-0.0132241	0.423116	0.266792	0.245552	Diurnal rhythms	Phase	Hours past midnight	30780	Lipoprotein Profile
eosinophill_percent	WASO_mean	0.0481965	-1.10724	0.0157063	0.00167109	23981	0.0122756	0.920076	-0.0258965	-0.000830044	0.0497751	0.955638	0.245807	Sleep	Sleep	Hours	30210	White Blood Cell Count
haemoglobin_concentration	acceleration_IV	0.0482274	-0.375015	0.00496777	0.00126298	24041	0.000112411	0.35721	-0.0258782	-0.00693343	0.00100254	0.548727	0.245843	Diurnal rhythms	Variability		30020	Red Blood Cell Count
hand_grip_strength_right	acceleration_within_day_SD	0.0482988	-0.0411766	0.00107292	0.00103748	24858	0.00102078	2.30912e-06	0.0172451	0.0328072	0.00636332	2.65239e-05	0.246085	Physical activity	Physical activity variability	Fraction of time	47	Muscle Function
total_bilirubin	moderate_within_day_SD	0.0483853	9.26958	-0.160445	-0.00162631	23439	0.62841	0.0229349	0.00451191	-0.0198828	0.799752	0.0733974	0.246283	Physical activity	Physical activity variability	Fraction of time	30840	Liver Function
arterial_stiffness_peak_to_peak_time	sleep_peak_quality_mean	0.0483926	180.675	-2.74404	-0.00248509	9478	0.0532335	0.457323	0.026945	-0.0103314	0.152485	0.63981	0.246283	Sleep	Sleep	Hours	4196	Cardiovascular Function
neutrophil_percent	acceleration_RA	0.048426	8.00724	-0.185203	-0.00155965	23927	0.0338918	6.98745e-06	-0.0183493	-0.041744	0.108868	7.26318e-05	0.246283	Diurnal rhythms	Amplitude		30200	White Blood Cell Count
alanine_aminotransferase	sedentary_hourly_SD_L5	0.0485001	16.4344	-0.225171	-0.0014834	23534	0.00120989	0.60035	0.0266807	0.00442971	0.00733778	0.75272	0.246283	Physical activity	Physical activity variability	Fraction of time	30620	Liver Function
platelet_distribution_width	moderate_overall	0.0485256	1.10489	-0.0238034	-0.00167551	24038	0.134299	8.8619e-06	-0.0143805	-0.0395132	0.301543	8.96029e-05	0.246283	Physical activity	Physical activity	Fraction of time	30110	Coagulation
diastolic_blood_pressure_V0	sleep_within_day_SD_L5	0.0485358	17.2538	-0.263367	-0.00155337	23518	0.0672347	0.412044	0.0163298	-0.00697081	0.181956	0.59923	0.246283	Sleep	Sleep		4079	Cardiovascular Function
arterial_stiffness_position_of_shoulder	num_wakings_mean	0.0485378	1.01453	-0.01537	-0.00246348	9471	0.0668833	0.442874	0.0271161	-0.00983613	0.181243	0.626537	0.246283	Sleep	Sleep		4200	Cardiovascular Function
nucleated_red_blood_cell_count	sedentary_peak_time_mean	0.048554	-0.00141971	2.23654e-05	0.00166554	23990	0.118789	0.249304	-0.01412	0.0108631	0.276852	0.434594	0.246283	Diurnal rhythms	Phase	Hours past midnight	30170	Red Blood Cell Count
lipoprotein_A	acceleration_overall_M10	0.0485705	-0.304145	0.00593062	0.00182305	18896	0.488142	0.00201911	0.00677471	0.0341205	0.688118	0.00995719	0.246283	Physical activity	Physical activity	g	30790	Lipoprotein Profile
creatinine	self_report_snoring	0.0485855	-3.32815	0.0529853	0.00153202	22064	0.174418	0.170148	-0.0119691	0.0110111	0.358812	0.334447	0.246283	Sleep	Self-report		30700	Renal Function
mean_platelt_volume	cosinor_rsquared	0.0486009	0.915725	-0.019953	-0.00166563	24039	0.10007	1.49984e-05	-0.0151669	-0.0401513	0.24481	0.000142085	0.246283	Diurnal rhythms	Amplitude		30100	Coagulation
monocyte_count	moderate_hourly_SD_M10	0.0486301	0.270631	-0.00510243	-0.00160113	23990	0.728508	0.00188972	-0.00313876	-0.0271556	0.862228	0.00938882	0.24631	Physical activity	Physical activity variability	Fraction of time	30130	White Blood Cell Count
total_bilirubin	temp_phase_abs_dev	0.0487225	-0.09565	0.00166085	0.00159997	23439	0.657674	0.0172962	-0.00414531	0.0198542	0.819936	0.0585183	0.246656	Diurnal rhythms	Phase	Hours	30840	Liver Function
arterial_stiffness_arterial_stiffness_index	phase_abs_dev	0.0487924	0.669465	-0.0111336	-0.00233666	9451	0.339942	0.0961686	0.0119868	-0.0230631	0.550453	0.221573	0.246889	Diurnal rhythms	Phase	Hours	21021	Cardiovascular Function
platelet_distribution_width	acceleration_between_day_SD	0.0489311	0.00878888	-0.000165439	-0.00155104	24038	0.710566	0.0109532	-0.00290886	-0.0261745	0.851294	0.0400748	0.247469	Physical activity	Physical activity variability	g	30110	Coagulation
haemoglobin_concentration	sedentary_hourly_SD	0.0489707	-2.9122	0.0475891	0.0012497	24040	0.264222	0.11736	-0.00774137	0.0110041	0.471595	0.256012	0.24749	Physical activity	Physical activity variability	Fraction of time	30020	Red Blood Cell Count
hip_circumference	sedentary_within_day_SD_L5	0.0490044	-8.22483	0.118206	0.000804097	24962	0.0133586	0.937521	-0.0117244	0.000337084	0.0531043	0.964705	0.24749	Physical activity	Physical activity variability	Fraction of time	49	Body Mass
creatinine	MVPA_hourly_SD_M10	0.049015	24.3373	-0.473449	-0.00136902	23513	0.52948	0.000828162	-0.00492258	-0.0254579	0.72168	0.00464999	0.24749	Physical activity	Physical activity variability	Fraction of time	30700	Renal Function
pulse_rate_V0	moderate_between_day_SD_M10	0.0490314	-47.0887	0.460444	0.00161504	23517	7.09854e-18	8.55957e-09	-0.07634	-0.0521144	7.02482e-16	1.57313e-07	0.24749	Physical activity	Physical activity variability	Fraction of time	102	Cardiovascular Function
waist_circumference	sedentary_overall_L5	0.0490947	-7.92911	0.156843	0.00064816	24889	0.438256	0.000622172	0.00288138	0.0126038	0.643626	0.00366747	0.2476	Physical activity	Physical activity	Fraction of time	48	Body Mass
glycated_heamoglobin	sleep_within_day_SD_L5	0.0491207	-4.01989	0.13688	0.00154938	23372	9.43701e-06	1.15264e-13	0.0397137	0.0629544	0.000117856	4.49356e-12	0.2476	Sleep	Sleep		30750	Glucose Metabolism
waist_circumference	sedentary_RA	0.0491592	2.86109	-0.0530508	-0.000655895	24951	0.850465	0.00443668	-0.000701113	-0.0105395	0.92634	0.0189627	0.2476	Diurnal rhythms	Amplitude		48	Body Mass
albumin	sedentary_peak_value_mean	0.0491726	-3.49087	0.0539839	0.00166582	21507	0.0844328	0.337778	-0.0161002	0.00888712	0.215979	0.530265	0.2476	Physical activity	Physical activity	Hours	30600	Liver Function
arterial_stiffness_peak_to_peak_time	phase_abs_dev	0.0491737	-16.7449	0.264473	0.00237894	9468	0.122588	0.260557	-0.0197787	0.0159053	0.282507	0.446496	0.2476	Diurnal rhythms	Phase	Hours	4196	Cardiovascular Function
shbg	tasks_light_peak_value_mean	0.0492737	-24.6384	0.37605	0.00144525	21283	0.0633619	0.408652	-0.0152027	0.00647599	0.174271	0.596298	0.24781	Physical activity	Physical activity	Fraction of time	30830	Liver Function
apolipoprotein_A	sleep_peak_time_mean	0.0492887	0.0228658	-0.00044357	-0.00151727	21345	0.529033	0.000975099	-0.00523545	-0.0279945	0.721453	0.00534672	0.24781	Diurnal rhythms	Phase	Hours past midnight	30630	Lipoprotein Profile
urine_potassium	main_sleep_duration_mean_abs_dev	0.0492972	5.47104	-0.0770483	-0.00159111	24184	0.00675467	0.847232	0.0254705	0.00160378	0.0307199	0.916899	0.24781	Sleep	Sleep	Hours	30520	Renal Function
urea	MVPA_hourly_SD	0.0493116	3.45443	-0.0390667	-0.0015514	23520	5.47378e-09	0.000841539	0.0518541	0.0285831	1.60046e-07	0.00471225	0.24781	Physical activity	Physical activity variability	Fraction of time	30670	Renal Function
arterial_stiffness_position_of_notch	self_report_snoring	0.04939	2.26389	-0.0352942	-0.00269815	8857	0.105312	0.28576	0.0246708	-0.0158014	0.253335	0.473904	0.248083	Sleep	Self-report		4199	Cardiovascular Function
glucose	num_wakings_mean	0.0494825	-0.108512	0.00205197	0.00171447	21427	0.730199	0.000758634	0.00363181	0.0293488	0.863023	0.00433048	0.248426	Sleep	Sleep		30740	Glucose Metabolism
arterial_stiffness_pulse_rate	MET_overall_M10	0.049507	-8.46829	0.0990208	0.00257167	9493	2.65608e-08	0.00664661	-0.0784883	-0.0399132	6.76643e-07	0.0265864	0.248428	Physical activity	Physical activity	MET	4194	Cardiovascular Function
urine_sodium	acceleration_within_day_SD	0.0497317	-0.369582	0.00582755	0.00148698	24185	0.0996091	0.327334	-0.0125201	0.00978462	0.243799	0.519895	0.249414	Physical activity	Physical activity variability	Fraction of time	30530	Renal Function
platelet_distribution_width	acceleration_hourly_SD_M10	0.049752	0.00240564	-4.04515e-05	-0.00161538	24010	0.338481	0.136932	0.00722052	-0.0170102	0.549039	0.28656	0.249414	Physical activity	Physical activity variability	Fraction of time	30110	Coagulation
albumin	sedentary_hourly_SD_L5	0.0498159	-3.23929	0.0497127	0.00163293	21507	0.0690344	0.399306	-0.0165908	0.00790313	0.185752	0.587472	0.249613	Physical activity	Physical activity variability	Fraction of time	30600	Liver Function
pulse_rate_V0	sleep_IV	0.0498722	5.20573	-0.0687148	-0.00155962	23509	0.000220408	0.323457	0.0323751	0.00898091	0.00174515	0.515568	0.249774	Diurnal rhythms	Variability		102	Cardiovascular Function
hand_grip_strength_left	acceleration_between_day_SD	0.0499631	-0.111505	0.00230133	0.00101096	24904	0.196822	0.00124155	0.00661946	0.0217839	0.389256	0.00658662	0.24983	Physical activity	Physical activity variability	g	46	Muscle Function
nucleated_red_blood_cell_percent	MET_overall_M10	0.0499666	-0.154621	0.002338	0.00166338	23989	0.0488671	0.48427	-0.0185199	0.00643081	0.14341	0.664451	0.24983	Physical activity	Physical activity	MET	30230	Red Blood Cell Count
mean_corpuscular_haemoglobin_conc	phase	0.0499758	-0.107551	0.0017224	0.00159721	23991	0.17475	0.184504	-0.0118874	0.0120707	0.359083	0.353616	0.24983	Diurnal rhythms	Phase	Hours past midnight	30060	Red Blood Cell Count
haematocrit_percent	acceleration_peak_time_mean	0.0499806	0.124096	-0.00232849	-0.00127441	24041	0.740648	0.00671509	-0.00217309	-0.0212893	0.869085	0.0268246	0.24983	Diurnal rhythms	Phase	Hours past midnight	30030	Red Blood Cell Count
hand_grip_strength_left	MET_within_day_SD_L5	0.0500653	11.1592	-0.238694	-0.00102555	24845	0.120175	0.000135631	-0.00845991	-0.0238432	0.279071	0.000974803	0.24994	Physical activity	Physical activity variability		46	Muscle Function
total_bilirubin	moderate_hourly_SD	0.0500733	8.37675	-0.144306	-0.00161446	23439	0.595359	0.0280155	0.00492177	-0.0192951	0.773959	0.085814	0.24994	Physical activity	Physical activity variability	Fraction of time	30840	Liver Function
arterial_stiffness_wave_reflection_index	sedentary_RA	0.0500963	21.1849	-0.364532	-0.00241156	9490	0.572291	0.0468579	0.00751259	-0.0286609	0.756294	0.128757	0.24994	Diurnal rhythms	Amplitude		4195	Cardiovascular Function
platelet_count	sedentary_hourly_SD_M10	0.0500997	-192.313	2.60012	0.00152523	24041	0.000516354	0.497494	-0.0289231	-0.00604461	0.00360048	0.674527	0.24994	Physical activity	Physical activity variability	Fraction of time	30080	Coagulation
blood_sample_fasting_time	main_sleep_onset_mean	0.0501441	0.20674	-0.0030071	-0.00155969	24964	0.0150136	0.821254	0.0214466	-0.0019488	0.0582874	0.902258	0.249989	Diurnal rhythms	Phase	Hours past midnight	74	Metadata
platelet_distribution_width	sleep_peak_time_mean	0.0501581	-0.0544756	0.000891947	0.00160594	24010	0.269904	0.11248	-0.00975593	0.0143331	0.477787	0.248156	0.249989	Diurnal rhythms	Phase	Hours past midnight	30110	Coagulation
glucose	moderate_overall_M10	0.0503108	1.62602	-0.0286914	-0.00173732	21481	0.772688	0.0127346	0.00290586	-0.023154	0.887358	0.0454036	0.250629	Physical activity	Physical activity	Fraction of time	30740	Glucose Metabolism
total_protein	acceleration_within_day_SD_M10	0.0503862	0.0233834	-0.000499106	-0.00170692	21427	0.0889817	0.000724756	-0.0139104	-0.0395141	0.22482	0.00417459	0.250776	Physical activity	Physical activity variability	Fraction of time	30860	Liver Function
apolipoprotein_B	self_report_nap_during_day	0.0504035	0.106444	-0.00204191	-0.002199	15159	0.668096	3.04463e-05	-0.00631219	-0.0392973	0.825852	0.000261345	0.250776	Sleep	Self-report		30640	Lipoprotein Profile
arterial_stiffness_peak_to_peak_time	self_report_daytime_dozing	0.0504135	-68.8025	1.22736	0.00287666	7562	0.855147	0.0060283	-0.00304215	0.0401077	0.929177	0.0245133	0.250776	Sleep	Self-report		4196	Cardiovascular Function
white_blood_cell_count	MVPA_hourly_SD_M10	0.0504553	1.25836	-0.0565051	-0.00153849	24039	1.30007e-08	1.13543e-17	-0.050355	-0.0734324	3.49354e-07	6.87403e-16	0.250863	Physical activity	Physical activity variability	Fraction of time	30000	White Blood Cell Count
urine_sodium	acceleration_peak_value_mean	0.0506429	-0.135269	0.0021383	0.00148926	24185	0.10424	0.314908	-0.0123015	0.0100373	0.25184	0.506411	0.251674	Physical activity	Physical activity	g	30530	Renal Function
urea	main_sleep_offset_mean	0.05074	-0.146583	0.00196993	0.00152056	23486	0.000434724	0.441785	-0.0295145	-0.00670618	0.00311139	0.625427	0.252007	Diurnal rhythms	Phase	Hours past midnight	30670	Renal Function
white_blood_cell_count	sleep_peak_quality_mean	0.0507589	2.23911	-0.0433775	-0.00157572	24001	0.564323	0.000680905	-0.00532724	-0.0289631	0.75036	0.00395925	0.252007	Sleep	Sleep	Hours	30000	White Blood Cell Count
urea	sleep_peak_time_mean_abs_dev	0.0508828	-0.223265	0.00328547	0.00153657	23470	0.019152	0.720462	-0.0199066	0.00314189	0.0701966	0.837167	0.2525	Diurnal rhythms	Phase	Hours	30670	Renal Function
glucose	MET_hourly_SD_M10	0.0509229	0.581156	-0.0116103	-0.00164773	21481	0.385411	0.000404022	-0.00814806	-0.0328641	0.59444	0.00253858	0.252511	Physical activity	Physical activity variability		30740	Glucose Metabolism
monocyte_count	MET_overall	0.0509339	0.0986972	-0.00183995	-0.00159162	23990	0.809881	0.0035051	-0.00216271	-0.026037	0.906207	0.0156641	0.252511	Physical activity	Physical activity	MET	30130	White Blood Cell Count
hip_circumference	sleep_within_day_SD_L5	0.0509862	-7.54643	0.109746	0.000793335	24963	0.017923	0.822848	-0.0109182	0.000981799	0.0671509	0.902978	0.252648	Sleep	Sleep		49	Body Mass
hand_grip_strength_left	acceleration_peak_time_mean	0.0510195	-0.264888	0.00601531	0.00103519	24905	0.0339569	2.78497e-05	0.0113502	0.0268781	0.109009	0.0002427	0.252692	Diurnal rhythms	Phase	Hours past midnight	46	Muscle Function
immature_reticulocyte_fraction	acceleration_within_day_SD_M10	0.0510926	0.000298251	-6.68539e-06	-0.0015501	23459	0.0303661	0.00024492	-0.0161018	-0.0393534	0.099881	0.00163683	0.252842	Physical activity	Physical activity variability	Fraction of time	30280	Red Blood Cell Count
arterial_stiffness_pulse_rate	main_sleep_onset_SD	0.051099	2.60207	-0.0400109	-0.00243121	9451	0.0636264	0.415816	0.024395	-0.0120731	0.174811	0.602418	0.252842	Diurnal rhythms	Phase Variability	Hours	4194	Cardiovascular Function
mean_corpuscular_haemoglobin_conc	num_wakings_mean	0.0512678	-0.112452	0.00189652	0.00163156	23982	0.487237	0.0367315	-0.00700614	0.0174672	0.687785	0.106341	0.253555	Sleep	Sleep		30060	Red Blood Cell Count
mean_corpuscular_haemoglobin_conc	MVPA_overall	0.0513957	1.81133	-0.0291661	-0.00160746	24040	0.210305	0.156939	0.0114193	-0.0126926	0.406548	0.316708	0.25405	Physical activity	Physical activity	Fraction of time	30060	Red Blood Cell Count
mean_platelt_volume	MET_within_day_SD_L5	0.0514172	-2.31513	0.0355916	0.00157257	23980	0.0603824	0.417603	-0.0157999	0.00778867	0.167916	0.604229	0.25405	Physical activity	Physical activity variability		30100	Coagulation
eosinophill_percent	MET_peak_time_mean	0.0514591	0.094918	-0.00146712	-0.00158787	23991	0.0668369	0.384229	0.0153971	-0.00842095	0.181165	0.574036	0.254135	Diurnal rhythms	Phase	Hours past midnight	30210	White Blood Cell Count
direct_bilirubin	moderate_between_day_SD_M10	0.0515926	1.96222	-0.0341567	-0.00169218	20150	0.66097	0.0286117	0.00414211	-0.0212406	0.821387	0.0871476	0.254672	Physical activity	Physical activity variability	Fraction of time	30660	Liver Function
arterial_stiffness_position_of_peak	MET_hourly_SD	0.0516194	-5.36607	0.0885475	0.00246902	9493	0.319184	0.104011	-0.0138289	0.0232063	0.530016	0.234242	0.254682	Physical activity	Physical activity variability		4198	Cardiovascular Function
neutrophil_percent	moderate_within_day_SD	0.0516542	-20.4033	0.297741	0.00162851	23991	0.0198523	0.786707	-0.0220286	0.00239913	0.0723768	0.87954	0.254732	Physical activity	Physical activity variability	Fraction of time	30200	White Blood Cell Count
glycated_heamoglobin	sleep_peak_quality_mean	0.0517909	3.12198	-0.134017	-0.00154639	23338	8.35231e-08	7.68822e-18	-0.0490278	-0.0722236	1.88513e-06	4.82483e-16	0.255155	Sleep	Sleep	Hours	30750	Glucose Metabolism
hand_grip_strength_right	MET_within_day_SD	0.051841	6.39958	-0.0794145	-0.00105958	24907	9.85402e-06	0.0577007	0.0271089	0.0112152	0.000121896	0.150686	0.255155	Physical activity	Physical activity variability		47	Muscle Function
nucleated_red_blood_cell_count	MET_overall_L5	0.0518452	0.0711231	-0.0011093	-0.0015452	23883	0.0851133	0.355313	0.0140847	-0.00909324	0.217312	0.547355	0.255155	Physical activity	Physical activity	MET	30170	Red Blood Cell Count
vitamin_D	MVPA_within_day_SD	0.0519041	72.1043	-0.639884	-0.00159561	22529	1.27974e-23	2.13216e-14	0.09204	0.0681058	2.05799e-21	9.37784e-13	0.255155	Physical activity	Physical activity variability	Fraction of time	30890	Metabolism
lipoprotein_A	acceleration_overall	0.0519218	-0.564373	0.0105796	0.00178341	18905	0.759313	0.00935628	0.00295117	0.0297023	0.878271	0.0353895	0.255155	Physical activity	Physical activity	g	30790	Lipoprotein Profile
mean_corpuscular_volume	temp_RA	0.0519239	13.483	-0.205772	-0.00156731	24040	0.0697998	0.424785	0.0164945	-0.00701516	0.187328	0.610312	0.255155	Diurnal rhythms	Amplitude		30040	Red Blood Cell Count
phosphate	sedentary_IV	0.0519731	-0.0443161	0.000899676	0.00160179	21451	0.313406	0.000234799	0.00919781	0.0332246	0.524241	0.00157841	0.255155	Diurnal rhythms	Variability		30810	Electrolyte
arterial_stiffness_peak_to_peak_time	temp_IV	0.0519857	22.5508	-0.464874	-0.00246599	9492	0.266096	0.000161357	-0.0160059	-0.0529957	0.473431	0.00113746	0.255155	Diurnal rhythms	Variability		4196	Cardiovascular Function
urine_potassium	acceleration_RA	0.052007	-50.0287	0.730437	0.00152492	24159	0.0165577	0.803257	-0.0205733	0.00230042	0.0630221	0.891185	0.255155	Diurnal rhythms	Amplitude		30520	Renal Function
total_protein	MVPA_hourly_SD_M10	0.0520155	8.41906	-0.138568	-0.00164105	21492	0.320796	0.101162	0.00944818	-0.0151675	0.53162	0.229989	0.255155	Physical activity	Physical activity variability	Fraction of time	30860	Liver Function
alkaline_phosphatase	num_wakings_mean	0.0520447	2.778	-0.0420258	-0.0015762	23477	0.0736627	0.449332	0.0174992	-0.00614383	0.195044	0.633237	0.255155	Sleep	Sleep		30610	Liver Function
alanine_aminotransferase	MET_overall_L5	0.0520523	27.7138	-0.420888	-0.0014133	23429	0.040642	0.514579	0.0153287	-0.00587076	0.12475	0.689341	0.255155	Physical activity	Physical activity	MET	30620	Liver Function
basophill_percent	acceleration_between_day_SD_M10	0.052074	0.00502364	-9.01773e-05	-0.00157211	23980	0.887608	0.0300052	0.00111385	-0.0224678	0.944018	0.0906941	0.255155	Physical activity	Physical activity variability	Fraction of time	30220	White Blood Cell Count
phosphate	total_sleep_mean	0.0520871	0.00970666	-0.000209502	-0.00164908	21440	0.141345	8.87149e-06	-0.0142939	-0.0390301	0.311638	8.96029e-05	0.255155	Sleep	Sleep	Hours	30810	Electrolyte
apolipoprotein_B	inactivity_peak_time_mean_abs_dev	0.0521677	0.029978	-0.000554007	-0.00156951	23399	0.872361	0.0059172	-0.00139499	-0.0249377	0.937196	0.0241092	0.255407	Diurnal rhythms	Phase	Hours	30640	Lipoprotein Profile
urate	acceleration_within_day_SD_M10	0.0521882	0.370717	-0.00703882	-0.00124995	23438	0.628937	0.0126397	-0.0029155	-0.0216648	0.800027	0.0451224	0.255407	Physical activity	Physical activity variability	Fraction of time	30880	Metabolism
eosinophill_count	MET_peak_time_mean	0.0522639	0.00628962	-0.000102794	-0.00157641	23990	0.243896	0.149557	0.00975231	-0.0138939	0.447447	0.305769	0.255656	Diurnal rhythms	Phase	Hours past midnight	30150	White Blood Cell Count
arterial_stiffness_position_of_peak	main_sleep_onset_SD	0.0523503	1.28662	-0.0192418	-0.00235367	9451	0.029139	0.609475	0.0279283	-0.00737679	0.0966792	0.758267	0.255878	Diurnal rhythms	Phase Variability	Hours	4198	Cardiovascular Function
aspartate_aminotransferase	MVPA_IV	0.0523589	-3.49672	0.0519008	0.00158659	23460	0.0312638	0.634134	-0.0196312	0.00416766	0.102213	0.77715	0.255878	Diurnal rhythms	Variability		30650	Liver Function
hip_circumference	sedentary_RA	0.0524431	3.25229	-0.0412164	-0.00077117	24950	3.23467e-05	0.119917	0.0184369	0.00686932	0.000345485	0.260266	0.256167	Diurnal rhythms	Amplitude		49	Body Mass
direct_bilirubin	walking_hourly_SD	0.0524848	1.61618	-0.0290702	-0.00168324	20151	0.918576	0.00882243	0.00100284	-0.0242457	0.960088	0.0336797	0.256249	Physical activity	Physical activity variability	Fraction of time	30660	Liver Function
monocyte_count	acceleration_M10_time_abs_dev	0.0525108	0.0172112	-0.000324385	-0.00157431	23861	0.698034	0.00853007	-0.00305728	-0.0266719	0.844898	0.0327458	0.256255	Diurnal rhythms	Phase	Hours	30130	White Blood Cell Count
immature_reticulocyte_fraction	total_sleep_mean_abs_dev	0.0526531	0.00815413	-0.000114648	-0.00155923	23499	0.00680503	0.830536	0.0251394	0.00175099	0.0308671	0.907307	0.256728	Sleep	Sleep	Hours	30280	Red Blood Cell Count
eosinophill_count	temp_IV	0.0526577	0.0386221	-0.00053464	-0.00159393	23990	0.00393856	0.681132	0.0274785	0.00356954	0.0196775	0.810148	0.256728	Diurnal rhythms	Variability		30150	White Blood Cell Count
weight	sedentary_peak_time_mean_abs_dev	0.0527984	0.36032	-0.00658425	-0.000578026	24943	0.959971	0.00858337	-0.000159247	-0.00882963	0.980453	0.0329013	0.257292	Diurnal rhythms	Phase	Hours	21002	Body Mass
eosinophill_percent	num_wakings_mean	0.0528683	-0.226611	0.00320477	0.00162553	23932	0.0115771	0.890524	-0.025538	-0.00115503	0.0475084	0.940395	0.257511	Sleep	Sleep		30210	White Blood Cell Count
blood_sample_fasting_time	temp_within_day_SD	0.0529443	-0.431321	0.00531472	0.00153721	24986	7.88526e-06	0.0493812	-0.0402071	-0.017149	0.000101537	0.13397	0.257759	Diurnal rhythms	Variability	Celsius	74	Metadata
urine_creatinine	MET_hourly_SD_M10	0.0530421	-4010.69	52.7179	0.00145223	24280	0.000239673	0.283279	-0.0306106	-0.00882717	0.0018744	0.472146	0.258052	Physical activity	Physical activity variability		30510	Renal Function
cholesterol	inactivity_peak_time_mean_abs_dev	0.0530546	0.136676	-0.00258703	-0.00153359	23500	0.696225	0.00304976	-0.00332578	-0.0263296	0.844098	0.0139816	0.258052	Diurnal rhythms	Phase	Hours	30690	Lipoprotein Profile
urine_sodium	acceleration_hourly_SD	0.0531374	-0.276031	0.00421373	0.0014763	24222	0.0345656	0.522712	-0.0155121	0.00663244	0.110619	0.695958	0.258333	Physical activity	Physical activity variability	Fraction of time	30530	Renal Function
neutrophil_percent	sleep_peak_quality_SD	0.0531694	-18.4159	0.309208	0.00156514	23900	0.407364	0.0786651	-0.00713439	0.0163428	0.614741	0.19167	0.258366	Sleep	Sleep variability	Hours	30200	White Blood Cell Count
diastolic_blood_pressure_manual_V0	acceleration_L5_time_abs_dev	0.0532764	5.40511	-0.0927224	-0.00618806	1460	0.543634	0.0370292	0.0203801	-0.0724408	0.733974	0.107082	0.258762	Diurnal rhythms	Phase	Hours	94	Cardiovascular Function
testosterone	phase_abs_dev	0.0533069	0.478152	-0.00639367	-0.000671309	21168	0.000370227	0.417653	0.0132819	0.00321231	0.00270815	0.604229	0.258762	Diurnal rhythms	Phase	Hours	30850	Sex Hormone
glucose	moderate_hourly_SD	0.0533263	1.92123	-0.0362422	-0.00169162	21482	0.732394	0.00211068	-0.00336474	-0.028739	0.86413	0.0103247	0.258762	Physical activity	Physical activity variability	Fraction of time	30740	Glucose Metabolism
arterial_stiffness_position_of_peak	acceleration_within_day_SD_L5	0.0534298	-0.538695	0.00995153	0.00231964	9470	0.85566	0.0227592	0.00201368	0.0368083	0.929307	0.0729485	0.259142	Physical activity	Physical activity variability	Fraction of time	4198	Cardiovascular Function
mean_platelt_volume	main_sleep_ratio_mean	0.0535439	5.03537	-0.0779408	-0.00164579	24026	0.135088	0.281236	0.0158078	-0.00887904	0.302376	0.469808	0.259573	Sleep	Sleep		30100	Coagulation
diastolic_blood_pressure_manual_V0	self_report_snoring	0.0536273	10.0345	-0.15033	-0.00676403	1370	0.0468392	0.543506	0.0794747	-0.0219857	0.138685	0.710745	0.259855	Sleep	Self-report		94	Cardiovascular Function
basophill_count	self_report_sleep_duration	0.0537053	-0.00425127	7.64599e-05	0.00160013	23927	0.919206	0.00650423	-0.000962147	0.0230398	0.960551	0.0260574	0.260016	Sleep	Self-report	Hours	30160	White Blood Cell Count
hdl_cholesterol	MVPA_hourly_SD_M10	0.0537327	-0.213122	0.0110267	0.0013772	21501	1.02761e-09	4.94171e-19	0.0491279	0.069786	3.33634e-08	3.71241e-17	0.260016	Physical activity	Physical activity variability	Fraction of time	30760	Lipoprotein Profile
vitamin_D	total_sleep_mean	0.0537874	-1.26658	0.0264328	0.00159816	22518	0.231757	4.1868e-05	0.0113196	0.0352919	0.433444	0.000347225	0.260016	Sleep	Sleep	Hours	30890	Metabolism
platelet_distribution_width	MVPA_overall_M10	0.0537999	0.338089	-0.0078179	-0.00160083	24038	0.0404935	1.59997e-06	-0.018817	-0.0428294	0.124448	1.91699e-05	0.260016	Physical activity	Physical activity	Fraction of time	30110	Coagulation
blood_sample_fasting_time	acceleration_peak_value_mean	0.0538107	-0.00794465	0.000112879	0.00151621	24936	0.0027512	0.955316	-0.0233224	-0.000579286	0.0144836	0.973572	0.260016	Physical activity	Physical activity	g	74	Metadata
red_blood_cell_distribution_width	acceleration_within_day_SD	0.053812	0.00686015	-0.000136652	-0.00153817	23992	0.355322	0.00367037	-0.00738096	-0.0304535	0.565569	0.0162196	0.260016	Physical activity	Physical activity variability	Fraction of time	30070	Red Blood Cell Count
monocyte_percent	acceleration_within_day_SD_L5	0.0539653	0.198494	-0.00305922	-0.00152907	23921	0.0478237	0.437616	0.0151134	-0.00782269	0.140871	0.622092	0.260494	Physical activity	Physical activity variability	Fraction of time	30190	White Blood Cell Count
urate	sleep_hourly_SD_L5	0.053988	-58.5932	1.00957	0.00120436	23510	0.581375	0.048037	-0.00365864	0.0144068	0.762423	0.131314	0.260494	Sleep	Sleep	Fraction of time	30880	Metabolism
pulse_rate_V0	sedentary_peak_value_mean	0.0539951	-9.92938	0.220282	0.00157007	23518	0.0837353	1.19081e-05	0.0155816	0.0391327	0.214781	0.000116059	0.260494	Physical activity	Physical activity	Hours	102	Cardiovascular Function
gamma_glutamyltransferase	MET_within_day_SD_M10	0.0540353	-31.3616	0.396732	0.00152202	23527	3.2528e-05	0.109713	-0.0366046	-0.0137742	0.000345485	0.243827	0.260494	Physical activity	Physical activity variability		30730	Liver Function
arterial_stiffness_position_of_notch	MET_RA	0.0540376	-19.0587	0.243293	0.00247947	9493	2.84725e-05	0.167705	-0.057862	-0.0206699	0.000309439	0.331162	0.260494	Diurnal rhythms	Amplitude	MET	4199	Cardiovascular Function
arterial_stiffness_arterial_stiffness_index	acceleration_during_main_sleep_mean	0.0540947	-0.919758	0.0154558	0.0022332	9471	0.410766	0.0911683	-0.0100693	0.0234287	0.617169	0.213224	0.260647	Sleep	Sleep	g	21021	Cardiovascular Function
immature_reticulocyte_fraction	self_report_chronotype	0.0541393	0.0252221	-0.000371209	-0.00272794	7382	0.0190527	0.728332	0.0353152	-0.00560396	0.0699619	0.842524	0.26074	Diurnal rhythms	Self-report		30280	Red Blood Cell Count
c_reactive_protein	acceleration_overall_M10	0.0542035	0.013405	-0.000393687	-0.00152521	23471	0.000150746	7.27915e-09	-0.0319535	-0.0548317	0.00127472	1.35966e-07	0.260851	Physical activity	Physical activity	g	30710	Immune Function
mean_corpuscular_volume	temp_cosinor_rsquared	0.0542131	-2.59814	0.0457836	0.00157914	24041	0.769988	0.0153219	-0.00276075	0.0209263	0.885344	0.0529883	0.260851	Diurnal rhythms	Amplitude		30040	Red Blood Cell Count
alkaline_phosphatase	moderate_overall	0.0545726	-77.102	1.05368	0.00159006	23533	0.00206323	0.560065	-0.0288979	-0.00504704	0.0113859	0.723235	0.262458	Physical activity	Physical activity	Fraction of time	30610	Liver Function
mean_reticulocyte_volume	temp_L1_time	0.0547424	-0.187983	0.00339726	0.00155695	23528	0.948431	0.0208757	-0.000519678	0.0228345	0.975028	0.067884	0.263152	Diurnal rhythms	Phase	Hours past midnight	30260	Red Blood Cell Count
hand_grip_strength_right	temp_cosinor_rsquared	0.0548366	-3.63219	0.0779643	0.00105068	24908	0.160687	1.96884e-05	0.00883839	0.0245985	0.340033	0.000178688	0.263482	Diurnal rhythms	Amplitude		47	Muscle Function
rheumatoid_factor	MET_peak_time_mean_abs_dev	0.0548693	-5.6619	0.0945275	0.00554721	1997	0.392595	0.0798264	-0.0271638	0.0560444	0.600992	0.19363	0.263516	Diurnal rhythms	Phase	Hours	30820	Immune Function
lymphocyte_count	sleep_peak_time_mean_abs_dev	0.0549516	-0.113082	0.00193428	0.00151431	23939	0.538553	0.0471343	-0.00524284	0.0174718	0.729733	0.129224	0.263736	Diurnal rhythms	Phase	Hours	30120	White Blood Cell Count
arterial_stiffness_position_of_notch	temp_within_day_SD	0.0549663	-1.96614	0.0241166	0.00240537	9494	4.32095e-06	0.053901	-0.0638063	-0.0277258	6.12551e-05	0.143494	0.263736	Diurnal rhythms	Variability	Celsius	4199	Cardiovascular Function
aspartate_aminotransferase	main_sleep_onset_SD	0.0550589	-1.02545	0.0199624	0.00149024	23339	0.52362	0.001872	0.00541113	0.0277647	0.716935	0.00933461	0.264033	Diurnal rhythms	Phase Variability	Hours	30650	Liver Function
total_bilirubin	MET_overall_L5	0.0550808	8.6395	-0.151544	-0.00146528	23334	0.708729	0.0442863	0.00294508	-0.0190341	0.85082	0.123321	0.264033	Physical activity	Physical activity	MET	30840	Liver Function
albumin	MET_overall	0.0551052	1.3707	-0.0258408	-0.00164513	21506	0.733807	0.00302363	-0.00321759	-0.0278945	0.865357	0.0139049	0.264033	Physical activity	Physical activity	MET	30600	Liver Function
mean_reticulocyte_volume	acceleration_hourly_SD_M10	0.0551592	0.0404355	-0.000586082	-0.00159588	23499	0.00334622	0.889642	0.022331	-0.00160716	0.017151	0.940192	0.264169	Physical activity	Physical activity variability	Fraction of time	30260	Red Blood Cell Count
monocyte_count	temp_RA	0.0553153	-0.368775	0.00901382	0.00154011	23989	0.0166848	3.20361e-07	0.0216969	0.0447986	0.0633185	4.43166e-06	0.264587	Diurnal rhythms	Amplitude		30130	White Blood Cell Count
nucleated_red_blood_cell_count	acceleration_M10_time_abs_dev	0.0553181	0.00310019	-5.43484e-05	-0.00161506	23861	0.686674	0.0467747	0.00329928	-0.0209267	0.838047	0.128649	0.264587	Diurnal rhythms	Phase	Hours	30170	Red Blood Cell Count
mean_platelt_volume	sleep_peak_quality_mean	0.0553237	1.8168	-0.0266904	-0.00159339	24000	0.0288198	0.726338	0.0208251	-0.00307582	0.0958672	0.841169	0.264587	Sleep	Sleep	Hours	30100	Coagulation
calcium	sleep_overall_L5	0.0553567	0.152697	-0.00237377	-0.00156928	21439	0.103771	0.354203	0.0146364	-0.00890283	0.251119	0.5463	0.264622	Sleep	Sleep	Fraction of time	30680	Electrolyte
hand_grip_strength_left	sedentary_IV	0.0554204	2.71	-0.0391098	-0.0010076	24905	0.0132055	0.901177	0.0144006	-0.00071343	0.0526991	0.946323	0.264687	Diurnal rhythms	Variability		46	Muscle Function
apolipoprotein_B	acceleration_L5_time	0.0554218	0.0199299	-0.000319972	-0.0015907	23392	0.212885	0.155019	0.0115906	-0.0122699	0.409918	0.313897	0.264687	Diurnal rhythms	Phase	Hours past midnight	30640	Lipoprotein Profile
haematocrit_percent	acceleration_L5_time_abs_dev	0.0554923	0.386076	-0.00616676	-0.00126568	23984	0.184882	0.185896	0.00962662	-0.00935862	0.372151	0.355488	0.264901	Diurnal rhythms	Phase	Hours	30030	Red Blood Cell Count
direct_bilirubin	sedentary_peak_value_mean	0.0555638	-0.824305	0.0165817	0.00166931	20151	0.357419	0.000446449	0.00882793	0.0338675	0.567569	0.00276081	0.265119	Physical activity	Physical activity	Hours	30660	Liver Function
urine_microalbumin	acceleration_M10_time_abs_dev	0.0555943	-16.2852	0.31067	0.00296101	6845	0.623051	0.00559887	0.00764014	0.0520552	0.795182	0.0229851	0.265142	Diurnal rhythms	Phase	Hours	30500	Renal Function
hip_circumference	moderate_hourly_SD	0.0556377	5.79528	-0.136767	-0.000794997	24963	0.0313783	6.94242e-07	-0.0100381	-0.021963	0.102425	9.07895e-06	0.265226	Physical activity	Physical activity variability	Fraction of time	49	Body Mass
testosterone	sedentary_hourly_SD_M10	0.0557613	-6.07676	0.117661	0.000658651	21238	0.544808	0.00252449	0.00220903	0.0120888	0.734664	0.0119623	0.265515	Physical activity	Physical activity variability	Fraction of time	30850	Sex Hormone
arterial_stiffness_wave_reflection_index	acceleration_peak_time_mean_abs_dev	0.0557931	2.94619	-0.0508052	-0.00239148	9494	0.564447	0.0641814	0.00715016	-0.0287221	0.75036	0.163706	0.265515	Diurnal rhythms	Phase	Hours	4195	Cardiovascular Function
platelet_distribution_width	tasks_light_overall	0.0558243	0.988212	-0.0212636	-0.00156093	24039	0.144078	3.02658e-05	-0.0133078	-0.0367217	0.315768	0.000260085	0.265515	Physical activity	Physical activity	Hours	30110	Coagulation
nucleated_red_blood_cell_percent	cosinor_rsquared	0.0558333	-0.471093	0.00743165	0.00162624	23989	0.141556	0.249713	-0.0136444	0.0107493	0.311969	0.435011	0.265515	Diurnal rhythms	Amplitude		30230	Red Blood Cell Count
immature_reticulocyte_fraction	acceleration_between_day_SD_M10	0.055835	0.000380056	-8.67594e-06	-0.00149393	23517	0.027851	9.22637e-05	-0.0167234	-0.0391323	0.0934709	0.000692112	0.265515	Physical activity	Physical activity variability	Fraction of time	30280	Red Blood Cell Count
arterial_stiffness_position_of_peak	acceleration_overall	0.055917	-0.097857	0.0015878	0.0023605	9493	0.231717	0.205642	-0.0156513	0.0197562	0.433444	0.381071	0.265515	Physical activity	Physical activity	g	4198	Cardiovascular Function
mean_corpuscular_volume	moderate_between_day_SD_M10	0.055929	-10.7322	0.168909	0.00155363	24040	0.131606	0.261442	-0.0132654	0.0100391	0.297037	0.447395	0.265515	Physical activity	Physical activity variability	Fraction of time	30040	Red Blood Cell Count
arterial_stiffness_position_of_peak	moderate_hourly_SD	0.0559803	-16.3165	0.267887	0.00243011	9494	0.301797	0.115722	-0.014357	0.0220946	0.511658	0.253353	0.265515	Physical activity	Physical activity variability	Fraction of time	4198	Cardiovascular Function
monocyte_percent	moderate_peak_value_mean	0.0559847	2.32889	-0.0349852	-0.00158619	23991	0.048326	0.536584	0.0183487	-0.0054442	0.142066	0.705754	0.265515	Physical activity	Physical activity	Hours	30190	White Blood Cell Count
lymphocyte_percent	sedentary_hourly_SD_L5	0.0559979	7.40943	-0.130798	-0.00152485	23991	0.773726	0.0232047	0.00251303	-0.0203597	0.887757	0.0739848	0.265515	Physical activity	Physical activity variability	Fraction of time	30180	White Blood Cell Count
red_blood_cell_distribution_width	phase_abs_dev	0.0560008	0.169337	-0.00226536	-0.00152229	23969	0.000476361	0.421951	0.0300661	0.00723169	0.0033742	0.607736	0.265515	Diurnal rhythms	Phase	Hours	30070	Red Blood Cell Count
pulse_rate_V0	acceleration_between_day_SD	0.0560079	-0.0387805	-0.00349383	-0.00149974	23517	1.32407e-36	1.99919e-32	-0.0991325	-0.121629	5.92492e-34	6.57799e-30	0.265515	Physical activity	Physical activity variability	g	102	Cardiovascular Function
phosphate	self_report_chronotype	0.0560417	-0.0821816	0.00102372	0.00281745	6726	5.63245e-06	0.0870113	-0.0712171	-0.0289553	7.69843e-05	0.205914	0.265553	Diurnal rhythms	Self-report		30810	Electrolyte
direct_bilirubin	main_sleep_duration_mean	0.0561027	-0.0737127	0.00125541	0.00168318	20139	0.540285	0.0358445	-0.00625497	0.0189927	0.731257	0.104183	0.265589	Sleep	Sleep	Hours	30660	Liver Function
white_blood_cell_count	phase	0.0561044	-0.160545	0.00274521	0.00151782	23990	0.536098	0.0487355	-0.00528488	0.0174824	0.728262	0.13261	0.265589	Diurnal rhythms	Phase	Hours past midnight	30000	White Blood Cell Count
weight	sedentary_RA	0.0561267	-2.89098	0.0534568	0.000564335	24934	0.874918	0.00620185	0.000518776	0.00898381	0.938037	0.0250606	0.265589	Diurnal rhythms	Amplitude		21002	Body Mass
shbg	tasks_light_within_day_SD	0.056166	-58.1837	0.909282	0.0014017	21283	0.12757	0.276911	-0.0125994	0.00842615	0.290604	0.465777	0.265653	Physical activity	Physical activity variability	Fraction of time	30830	Liver Function
mean_corpuscular_volume	acceleration_overall	0.0561963	0.0450399	-0.000781661	-0.00150314	24040	0.635718	0.056727	0.00393931	-0.0186078	0.805369	0.149013	0.265674	Physical activity	Physical activity	g	30040	Red Blood Cell Count
red_blood_cell_count	self_report_getting_up_in_morning	0.0562728	0.144653	-0.0031148	-0.00230374	8515	0.0992593	0.000260021	-0.019719	-0.0542752	0.243233	0.0017221	0.265913	Sleep	Self-report		30010	Red Blood Cell Count
direct_bilirubin	sedentary_overall_M10	0.0563241	-0.541385	0.0108316	0.00167053	20151	0.368473	0.0008784	0.00838253	0.0334405	0.578363	0.00489734	0.265948	Physical activity	Physical activity	Fraction of time	30660	Liver Function
mean_reticulocyte_volume	acceleration_peak_value_mean	0.0563317	0.0281162	-0.000406307	-0.00155872	23478	0.00631216	0.907089	0.0221327	-0.00124802	0.0290151	0.949529	0.265948	Physical activity	Physical activity	g	30260	Red Blood Cell Count
nucleated_red_blood_cell_percent	MET_overall_L5	0.0564362	0.887159	-0.0142018	-0.00151516	23882	0.166379	0.245767	0.0113155	-0.0114119	0.347691	0.430322	0.266244	Physical activity	Physical activity	MET	30230	Red Blood Cell Count
urine_creatinine	acceleration_between_day_SD	0.0564667	-125.905	1.60006	0.00139064	24280	5.87091e-06	0.204277	-0.0329415	-0.0120818	7.94e-05	0.37936	0.266244	Physical activity	Physical activity variability	g	30510	Renal Function
urine_sodium	acceleration_hourly_SD_M10	0.0565049	-0.205189	0.00300183	0.00148394	24206	0.00539102	0.821625	-0.0198175	0.00244161	0.0254749	0.902261	0.266244	Physical activity	Physical activity variability	Fraction of time	30530	Renal Function
mean_corpuscular_volume	moderate_overall_M10	0.0565336	-6.68697	0.104194	0.0015861	24040	0.121662	0.288962	-0.014557	0.00923454	0.281191	0.477597	0.266244	Physical activity	Physical activity	Fraction of time	30040	Red Blood Cell Count
lymphocyte_count	acceleration_M10_time	0.0565813	-0.0498945	0.000821292	0.00150074	23875	0.237803	0.171413	-0.00863117	0.0138799	0.441154	0.336205	0.266244	Diurnal rhythms	Phase	Hours past midnight	30120	White Blood Cell Count
monocyte_count	MET_RA	0.056588	0.231079	-0.00462476	-0.00154193	23990	0.384646	0.000648641	-0.0077628	-0.0308917	0.594168	0.00379955	0.266244	Diurnal rhythms	Amplitude	MET	30130	White Blood Cell Count
white_blood_cell_count	main_sleep_ratio_mean	0.0566101	4.82229	-0.122613	-0.0015754	24027	0.0160709	1.47603e-09	-0.0246874	-0.0483184	0.0614772	3.16486e-08	0.266244	Sleep	Sleep		30000	White Blood Cell Count
nucleated_red_blood_cell_count	MET_within_day_SD_M10	0.0566249	-0.0245913	0.000365723	0.00157487	23990	0.0364102	0.627228	-0.0192769	0.00434609	0.114984	0.771934	0.266244	Physical activity	Physical activity variability		30170	Red Blood Cell Count
testosterone	acceleration_hourly_SD	0.0566273	-0.0138121	0.00027433	0.000662464	21225	0.351962	0.00610085	0.00308158	0.0130185	0.56196	0.0247594	0.266244	Physical activity	Physical activity variability	Fraction of time	30850	Sex Hormone
arterial_stiffness_position_of_shoulder	acceleration_peak_value_mean	0.0568113	-0.0397442	0.000450198	0.00232056	9481	1.95155e-10	0.0109244	-0.0772318	-0.0424235	6.85508e-09	0.0400119	0.266899	Physical activity	Physical activity	g	4200	Cardiovascular Function
haematocrit_percent	MET_peak_time_mean	0.0568185	0.111465	-0.0022282	-0.0012395	24040	0.357692	0.00135275	-0.006167	-0.0247595	0.567731	0.0071033	0.266899	Diurnal rhythms	Phase	Hours past midnight	30030	Red Blood Cell Count
urine_sodium	walking_peak_value_mean	0.0569201	36.7433	-0.525638	-0.00149076	24234	0.0119459	0.985847	0.0222159	-0.000145562	0.0487412	0.99095	0.267223	Physical activity	Physical activity	Hours	30530	Renal Function
albumin	sleep_overall_L5	0.0569395	4.4541	-0.0649182	-0.0015293	21440	0.018328	0.821695	0.0208154	-0.00212413	0.0680736	0.902261	0.267223	Sleep	Sleep	Fraction of time	30600	Liver Function
igf_1	main_sleep_onset_mean	0.057018	-0.548165	0.00756905	0.00150846	23389	0.00281305	0.670054	-0.0262803	-0.00365337	0.0147563	0.801976	0.26747	Diurnal rhythms	Phase	Hours past midnight	30770	Metabolic Function
ldl_direct	acceleration_M10_time	0.0571323	-0.0574004	0.000916176	0.00155059	23390	0.115715	0.280704	-0.0118654	0.0113935	0.271533	0.469299	0.267884	Diurnal rhythms	Phase	Hours past midnight	30780	Lipoprotein Profile
alkaline_phosphatase	sleep_hourly_SD	0.0571836	-132.716	1.92505	0.0014949	23502	0.0246611	0.851578	-0.0208411	0.0015825	0.0852129	0.919606	0.267934	Sleep	Sleep variability	Fraction of time	30610	Liver Function
total_protein	sleep_IV	0.0572308	-1.46388	0.0252667	0.00159734	21485	0.614055	0.0444829	-0.00469137	0.0192688	0.788544	0.123668	0.267934	Diurnal rhythms	Variability		30860	Liver Function
immature_reticulocyte_fraction	sleep_peak_time_mean_abs_dev	0.0572457	0.0102589	-0.000145294	-0.00149833	23477	0.00612072	0.917221	0.0233857	0.000910678	0.0282994	0.95431	0.267934	Diurnal rhythms	Phase	Hours	30280	Red Blood Cell Count
urate	sedentary_within_day_SD	0.0572595	-115.379	2.69832	0.00120332	23510	0.0318625	3.25718e-06	0.0147292	0.032779	0.103644	3.67173e-05	0.267934	Physical activity	Physical activity variability	Fraction of time	30880	Metabolism
albumin	sleep_hourly_SD_L5	0.0572732	-2.93036	0.0440499	0.00157301	21507	0.0391523	0.571234	-0.018127	0.00546824	0.121299	0.732245	0.267934	Sleep	Sleep	Fraction of time	30600	Liver Function
alanine_aminotransferase	moderate_between_day_SD_M10	0.0573158	-35.9039	0.481853	0.00146754	23533	0.00062108	0.437032	-0.0286349	-0.00662172	0.00419432	0.621545	0.268012	Physical activity	Physical activity variability	Fraction of time	30620	Liver Function
arterial_stiffness_peak_to_peak_time	self_report_sleeplessness	0.0573863	-30.5802	0.457757	0.00323975	5026	0.0414915	0.592531	-0.0382433	0.010353	0.126828	0.747711	0.26822	Sleep	Self-report		4196	Cardiovascular Function
mean_corpuscular_haemoglobin_conc	temp_IV	0.0576921	-0.242297	0.00437717	0.00156205	24041	0.953642	0.0084857	-0.000554269	0.0228765	0.977383	0.0326073	0.269479	Diurnal rhythms	Variability		30060	Red Blood Cell Count
mean_corpuscular_volume	temp_L1_time	0.057734	-0.100277	0.00185536	0.00149723	24041	0.85511	0.0131425	0.00142639	0.0238848	0.929177	0.0466423	0.269479	Diurnal rhythms	Phase	Hours past midnight	30040	Red Blood Cell Count
total_bilirubin	MVPA_within_day_SD_M10	0.0577345	10.0004	-0.145199	-0.00151787	23438	0.0182655	0.843523	0.0210587	-0.00170941	0.0679532	0.914807	0.269479	Physical activity	Physical activity variability	Fraction of time	30840	Liver Function
high_light_scatter_reticulocyte_percent	acceleration_peak_time_mean	0.0577796	0.00884514	-0.000167338	-0.00146063	23528	0.687686	0.00698698	-0.00312892	-0.0250384	0.83854	0.0276683	0.269479	Diurnal rhythms	Phase	Hours past midnight	30290	Red Blood Cell Count
hand_grip_strength_left	MET_peak_time_mean	0.0577918	-0.329326	0.00574004	0.001004	24904	0.662043	0.0442815	-0.00238296	0.012677	0.822122	0.123321	0.269479	Diurnal rhythms	Phase	Hours past midnight	46	Muscle Function
hand_grip_strength_left	sedentary_RA	0.0578128	-3.27185	0.0673716	0.000993051	24892	0.274002	0.000253315	0.00639112	0.0212869	0.482222	0.00168418	0.269479	Diurnal rhythms	Amplitude		46	Muscle Function
mean_corpuscular_haemoglobin_conc	other_sleep_mean	0.0578549	-0.156908	0.00229925	0.00160437	24026	0.0384498	0.73597	-0.0212473	0.00281831	0.11988	0.847936	0.269553	Sleep	Sleep	Hours	30060	Red Blood Cell Count
cholesterol	acceleration_L5_time	0.0580415	0.0900455	-0.0014818	-0.00154144	23493	0.329146	0.0926725	0.00889047	-0.0142311	0.539766	0.215789	0.2703	Diurnal rhythms	Phase	Hours past midnight	30690	Lipoprotein Profile
mean_corpuscular_haemoglobin_conc	walking_within_day_SD_M10	0.0581481	2.42966	-0.0350684	-0.00157032	24041	0.0166317	0.896874	0.0224297	-0.00112511	0.0632103	0.944188	0.270615	Physical activity	Physical activity variability	Fraction of time	30060	Red Blood Cell Count
pulse_rate_V0	acceleration_L5_time	0.0581617	1.09302	-0.0152706	-0.0015725	23475	0.00514681	0.774014	0.0260666	0.00247908	0.0244896	0.871498	0.270615	Diurnal rhythms	Phase	Hours past midnight	102	Cardiovascular Function
igf_1	acceleration_overall	0.058214	0.065558	-0.00100567	-0.0014776	23410	0.0671456	0.46411	0.0150542	-0.00710972	0.181763	0.645292	0.270729	Physical activity	Physical activity	g	30770	Metabolic Function
apolipoprotein_B	temp_phase_abs_dev	0.0582387	0.00557394	-8.38777e-05	-0.00156022	23435	0.0596111	0.513228	0.0178695	-0.00553378	0.16629	0.688047	0.270729	Diurnal rhythms	Phase	Hours	30640	Lipoprotein Profile
weight	sleep_peak_quality_mean	0.0583166	-7.80275	0.138549	0.000576057	24908	0.827271	0.0145121	-0.000759008	0.00788185	0.916301	0.0507229	0.270968	Sleep	Sleep	Hours	21002	Body Mass
glycated_heamoglobin	temp_L1_time_abs_dev	0.0584704	-0.225112	0.00371286	0.0014948	23372	0.302488	0.13069	-0.00841618	0.0140058	0.511956	0.276477	0.271408	Diurnal rhythms	Phase	Hours	30750	Glucose Metabolism
creatinine	main_sleep_onset_SD	0.0584877	-1.85704	0.0314466	0.0012904	23391	0.482631	0.0713589	-0.00523082	0.0141251	0.683955	0.177908	0.271408	Diurnal rhythms	Phase Variability	Hours	30700	Renal Function
phosphate	sedentary_RA	0.0585183	0.0823537	-0.00152268	-0.00155102	21439	0.87706	0.0069259	-0.00141958	-0.0246849	0.93931	0.0274793	0.271408	Diurnal rhythms	Amplitude		30810	Electrolyte
mean_corpuscular_haemoglobin_conc	MET_overall_M10	0.0585378	0.341902	-0.005728	-0.00158654	24040	0.423228	0.0720092	0.00744036	-0.0163577	0.629525	0.179231	0.271408	Physical activity	Physical activity	MET	30060	Red Blood Cell Count
arterial_stiffness_pulse_rate	temp_within_day_SD	0.0585432	-3.95354	0.042499	0.00237402	9494	8.62039e-11	0.000147954	-0.090276	-0.0546657	3.24985e-09	0.00104945	0.271408	Diurnal rhythms	Variability	Celsius	4194	Cardiovascular Function
monocyte_count	moderate_within_day_SD_M10	0.058606	0.297202	-0.0055996	-0.00154425	23990	0.745249	0.00270727	-0.00297188	-0.0261356	0.871668	0.012694	0.271577	Physical activity	Physical activity variability	Fraction of time	30130	White Blood Cell Count
blood_sample_fasting_time	acceleration_within_day_SD	0.0586389	-0.0213662	0.000300332	0.00147797	24937	0.00224076	0.870118	-0.0238573	-0.00168774	0.0121813	0.930351	0.271585	Physical activity	Physical activity variability	Fraction of time	74	Metadata
monocyte_count	moderate_within_day_SD	0.0586605	0.352057	-0.00651332	-0.00155331	23990	0.87396	0.00442973	-0.00147278	-0.0247725	0.938033	0.0189409	0.271585	Physical activity	Physical activity variability	Fraction of time	30130	White Blood Cell Count
direct_bilirubin	sleep_within_day_SD_M10	0.0587634	-1.08305	0.0195585	0.00165108	20151	0.950301	0.0100488	-0.00061924	0.024147	0.975716	0.0374043	0.271939	Sleep	Sleep variability		30660	Liver Function
mean_platelt_volume	sleep_hourly_SD	0.0588314	5.55452	-0.0883674	-0.00154235	24007	0.20794	0.208249	0.0121183	-0.0110169	0.403303	0.385209	0.272012	Sleep	Sleep variability	Fraction of time	30100	Coagulation
haematocrit_percent	tasks_light_overall	0.0588663	7.08767	-0.113398	-0.0012405	24041	0.204132	0.188996	0.0093067	-0.00930078	0.399265	0.358883	0.272012	Physical activity	Physical activity	Hours	30030	Red Blood Cell Count
platelet_distribution_width	MET_peak_time_mean	0.058877	0.0263313	-0.000409517	-0.0015287	24038	0.088234	0.364253	0.0142142	-0.00871618	0.223341	0.555967	0.272012	Diurnal rhythms	Phase	Hours past midnight	30110	Coagulation
eosinophill_percent	sedentary_overall	0.0588883	2.54107	-0.035991	-0.00156421	23990	0.00771253	0.918153	0.0244063	0.000943216	0.0341996	0.954797	0.272012	Physical activity	Physical activity	Fraction of time	30210	White Blood Cell Count
red_blood_cell_count	acceleration_L5_time_abs_dev	0.0589112	0.0401152	-0.00073807	-0.00130051	23984	0.911208	0.00575987	-0.000843443	-0.0203511	0.955883	0.0235427	0.272012	Diurnal rhythms	Phase	Hours	30010	Red Blood Cell Count
glucose	moderate_within_day_SD_M10	0.0589772	1.83531	-0.0335765	-0.00164196	21482	0.954378	0.00690614	-0.000557249	-0.0251866	0.977845	0.0274115	0.272194	Physical activity	Physical activity variability	Fraction of time	30740	Glucose Metabolism
blood_sample_fasting_time	MET_within_day_SD_L5	0.0590043	5.99365	-0.0675325	-0.00147841	24927	9.09621e-10	0.00301603	0.0498994	0.0277232	2.98147e-08	0.0138767	0.272197	Physical activity	Physical activity variability		74	Metadata
neutrophil_count	walking_overall	0.0590887	1.85091	-0.0455476	-0.00151809	23990	0.0145348	2.91939e-07	-0.0218045	-0.0445759	0.0568574	4.08238e-06	0.272375	Physical activity	Physical activity	Hours	30140	White Blood Cell Count
urine_creatinine	acceleration_RA	0.0590958	-10463.3	109.795	0.00138762	24215	3.65239e-12	4.9839e-05	-0.0559185	-0.0351043	1.74029e-10	0.00040294	0.272375	Diurnal rhythms	Amplitude		30510	Renal Function
neutrophil_percent	sleep_hourly_SD_L5	0.0591304	-7.6541	0.136161	0.00151522	23991	0.829084	0.0254534	-0.00183872	0.0208895	0.916865	0.0796734	0.272413	Sleep	Sleep	Fraction of time	30200	White Blood Cell Count
alkaline_phosphatase	sleep_peak_time_mean	0.059186	2.72146	-0.0391001	-0.00150926	23505	0.0103816	0.945743	0.0220389	-0.000599993	0.043487	0.969288	0.272547	Diurnal rhythms	Phase	Hours past midnight	30610	Liver Function
hand_grip_strength_left	walking_overall	0.059216	20.9972	-0.249337	-0.0010029	24904	6.77448e-07	0.0132561	0.0292968	0.0142534	1.22968e-05	0.0469161	0.272563	Physical activity	Physical activity	Hours	46	Muscle Function
shbg	MET_peak_time_mean_abs_dev	0.0592623	-2.01984	0.0328547	0.00133822	21282	0.234504	0.176708	-0.00866891	0.0114044	0.437073	0.342966	0.27259	Diurnal rhythms	Phase	Hours	30830	Liver Function
albumin	self_report_sleeplessness	0.0592747	0.962637	-0.0114824	-0.00220376	11399	1.59314e-06	0.0163799	0.0635468	0.0304904	2.55001e-05	0.0559888	0.27259	Sleep	Self-report		30600	Liver Function
urine_sodium	walking_overall	0.0594487	93.1784	-1.36349	-0.0014489	24233	0.0235719	0.772104	0.019326	-0.00240752	0.0822937	0.870114	0.273154	Physical activity	Physical activity	Hours	30530	Renal Function
vitamin_D	MVPA_hourly_SD	0.0594505	75.0804	-0.611198	-0.00153951	22529	6.43007e-30	6.79364e-20	0.104442	0.0813496	1.83828e-27	5.78779e-18	0.273154	Physical activity	Physical activity variability	Fraction of time	30890	Metabolism
diastolic_blood_pressure_manual_V0	WASO_mean	0.0594861	27.1927	-0.374872	-0.00666588	1464	0.00726871	0.614819	0.11691	0.016922	0.0326679	0.762835	0.273196	Sleep	Sleep	Hours	94	Cardiovascular Function
urate	sedentary_hourly_SD_L5	0.0595333	-62.7268	1.07826	0.0011832	23510	0.585394	0.0475895	-0.00375567	0.0139923	0.765521	0.130229	0.27327	Physical activity	Physical activity variability	Fraction of time	30880	Metabolism
total_bilirubin	other_sleep_mean	0.0595577	-0.62423	0.00962839	0.00156401	23424	0.125464	0.327596	-0.0153776	0.00808249	0.286951	0.520231	0.27327	Sleep	Sleep	Hours	30840	Liver Function
haematocrit_percent	moderate_between_day_SD_M10	0.0595857	-7.62876	0.109408	0.00124902	24040	0.0103796	0.962787	-0.0183951	0.000340247	0.043487	0.978667	0.27327	Physical activity	Physical activity variability	Fraction of time	30030	Red Blood Cell Count
lipoprotein_A	MET_peak_time_mean	0.0596105	-2.80368	0.0439023	0.00172485	18906	0.104048	0.332611	-0.0152851	0.0105876	0.251567	0.525643	0.27327	Diurnal rhythms	Phase	Hours past midnight	30790	Lipoprotein Profile
pulse_rate_V0	total_sleep_mean	0.0596351	1.03886	-0.0138924	-0.00154624	23507	0.00111698	0.383737	0.0305826	0.00738909	0.00685915	0.573692	0.27327	Sleep	Sleep	Hours	102	Cardiovascular Function
calcium	sedentary_peak_time_mean	0.0596832	0.00461516	-6.54777e-05	-0.00164473	21506	0.0064289	0.935074	0.0254677	0.000796859	0.0294727	0.963273	0.273309	Diurnal rhythms	Phase	Hours past midnight	30680	Electrolyte
shbg	tasks_light_overall	0.0596991	-66.2013	1.03851	0.00137054	21283	0.139081	0.275619	-0.0119874	0.00857076	0.308994	0.464191	0.273309	Physical activity	Physical activity	Hours	30830	Liver Function
monocyte_count	MET_peak_value_mean	0.0597233	0.0355671	-0.000762999	-0.00153086	23990	0.156872	5.17843e-05	-0.0128364	-0.0357993	0.335172	0.000416053	0.273309	Physical activity	Physical activity	MET	30130	White Blood Cell Count
systolic_blood_pressure_manual_V0	acceleration_M10_time_abs_dev	0.0597844	6.43463	-0.11823	-0.0057288	1456	0.911538	0.0195356	-0.00329612	-0.0892281	0.955935	0.0643186	0.273467	Diurnal rhythms	Phase	Hours	93	Cardiovascular Function
urine_creatinine	moderate_within_day_SD	0.0598109	-16600.8	178.045	0.00146147	24281	2.03283e-10	3.56784e-05	-0.0558854	-0.0339634	7.11629e-09	0.000300493	0.273467	Physical activity	Physical activity variability	Fraction of time	30510	Renal Function
arterial_stiffness_pulse_rate	acceleration_L5_time	0.0598991	1.42844	-0.0238038	-0.00246853	9482	0.387545	0.08334	0.0123644	-0.0246637	0.596115	0.199772	0.273748	Diurnal rhythms	Phase	Hours past midnight	4194	Cardiovascular Function
cholesterol	temp_cosinor_rsquared	0.0600354	-0.622287	0.0115583	0.00153575	23536	0.849464	0.00386434	0.00178336	0.0248196	0.925837	0.0168915	0.27425	Diurnal rhythms	Amplitude		30690	Lipoprotein Profile
albumin	sleep_within_day_SD_L5	0.0600803	-4.58563	0.0656869	0.0015825	21507	0.0144538	0.973666	-0.0234373	0.000300168	0.0566584	0.984089	0.274333	Sleep	Sleep		30600	Liver Function
urine_creatinine	moderate_hourly_SD_M10	0.0601085	-11240.6	133.352	0.00144029	24281	7.98111e-07	0.0125106	-0.0421906	-0.0205862	1.4138e-05	0.0447548	0.27434	Physical activity	Physical activity variability	Fraction of time	30510	Renal Function
alkaline_phosphatase	acceleration_overall_L5	0.0601396	-0.904118	0.0190997	0.00144849	23533	0.122875	0.00143429	0.0111001	0.0328275	0.282979	0.00743288	0.27436	Physical activity	Physical activity	g	30610	Liver Function
urine_creatinine	acceleration_peak_time_mean_abs_dev	0.0601825	369.016	-6.74824	-0.00140025	24281	0.952796	0.0174983	-0.000443383	-0.0214472	0.976906	0.0590519	0.274434	Diurnal rhythms	Phase	Hours	30510	Renal Function
arterial_stiffness_position_of_notch	moderate_between_day_SD	0.0602928	-57.7183	0.754096	0.00242587	9484	0.00013367	0.275735	-0.0522523	-0.0158643	0.00115511	0.46431	0.274718	Physical activity	Physical activity variability	Fraction of time	4199	Cardiovascular Function
creatinine	walking_overall	0.0602981	18.113	-0.493804	-0.00131992	23513	0.00193821	7.6285e-09	-0.0241803	-0.0439791	0.0108061	1.41719e-07	0.274718	Physical activity	Physical activity	Hours	30700	Renal Function
mean_corpuscular_haemoglobin_conc	inactivity_peak_value_mean	0.0603813	-0.0796407	0.00114529	0.0015579	24019	0.00700375	0.94137	-0.0226481	0.000720349	0.031629	0.966989	0.274976	Sleep	Sleep		30060	Red Blood Cell Count
creatinine	moderate_between_day_SD_M10	0.0606102	32.1175	-0.562836	-0.00134262	23513	0.72076	0.0278744	0.00277079	-0.0173685	0.856787	0.0855094	0.275751	Physical activity	Physical activity variability	Fraction of time	30700	Renal Function
hip_circumference	MET_within_day_SD_M10	0.0606271	2.25361	-0.0486953	-0.000756256	24962	0.142026	4.27948e-05	-0.00659473	-0.0179386	0.312736	0.000353693	0.275751	Physical activity	Physical activity variability		49	Body Mass
platelet_distribution_width	moderate_between_day_SD_M10	0.060632	0.983044	-0.0201873	-0.00154652	24038	0.274558	0.000279824	-0.00974905	-0.0329469	0.482705	0.00182854	0.275751	Physical activity	Physical activity variability	Fraction of time	30110	Coagulation
haematocrit_percent	self_report_IPAQ_activity_group	0.0606856	-1.00007	0.0133793	0.00178684	11889	0.000678205	0.415992	-0.0352856	-0.00848304	0.00451493	0.602419	0.275873	Physical activity	Self-report physical activity		30030	Red Blood Cell Count
neutrophil_percent	moderate_peak_value_mean	0.0607754	-8.07739	0.112026	0.00157633	23991	0.00418234	0.7103	-0.0269594	-0.00331448	0.0205757	0.831012	0.276159	Physical activity	Physical activity	Hours	30200	White Blood Cell Count
diastolic_blood_pressure_V0	moderate_overall_M10	0.060884	-17.3187	0.247015	0.00151984	23517	0.0122418	0.984046	-0.0229673	-0.000169762	0.0497208	0.989527	0.276216	Physical activity	Physical activity	Fraction of time	4079	Cardiovascular Function
alkaline_phosphatase	phase_abs_dev	0.0608887	3.49355	-0.0541287	-0.001428	23462	0.0988372	0.364811	0.0136251	-0.00779485	0.242487	0.556324	0.276216	Diurnal rhythms	Phase	Hours	30610	Liver Function
apolipoprotein_A	sedentary_IV	0.0608941	0.105489	-0.00134619	-0.00140622	21372	7.59985e-05	0.153394	0.0328505	0.0117572	0.000718912	0.311449	0.276216	Diurnal rhythms	Variability		30630	Lipoprotein Profile
diastolic_blood_pressure_V0	moderate_between_day_SD	0.0608952	-56.1995	0.802034	0.00152086	23505	0.00882837	0.990232	-0.0229213	-0.000108374	0.0379698	0.993611	0.276216	Physical activity	Physical activity variability	Fraction of time	4079	Cardiovascular Function
mean_platelt_volume	sleep_overall_L5	0.0610008	1.6102	-0.0258056	-0.00147776	23963	0.205056	0.220814	0.0109312	-0.0112352	0.399628	0.400814	0.276573	Sleep	Sleep	Fraction of time	30100	Coagulation
arterial_stiffness_pulse_rate	total_sleep_mean	0.0611764	1.39101	-0.0215106	-0.00241107	9490	0.105836	0.345891	0.0233063	-0.0128596	0.254188	0.53833	0.277232	Sleep	Sleep	Hours	4194	Cardiovascular Function
glycated_heamoglobin	mesor	0.0612001	6.08094	-0.0887495	-0.00149415	23372	0.0248999	0.79997	0.0201979	-0.00221433	0.0857378	0.889029	0.277232	Physical activity	Physical activity	g	30750	Glucose Metabolism
basophill_percent	acceleration_hourly_SD	0.061266	0.00367455	-6.09058e-05	-0.00150896	23978	0.298805	0.182657	0.0080453	-0.014589	0.509325	0.351254	0.277409	Physical activity	Physical activity variability	Fraction of time	30220	White Blood Cell Count
glycated_heamoglobin	sedentary_overall_M10	0.0613082	-4.67675	0.0670396	0.00148904	23372	0.00983616	0.968594	-0.0219797	0.000355887	0.0415574	0.981951	0.277477	Physical activity	Physical activity	Fraction of time	30750	Glucose Metabolism
arterial_stiffness_position_of_notch	main_sleep_ratio_mean	0.0613425	-56.1913	0.697863	0.00251774	9488	7.46091e-05	0.0490572	-0.0642505	-0.0264844	0.000709027	0.133359	0.277511	Sleep	Sleep		4199	Cardiovascular Function
alanine_aminotransferase	other_sleep_mean	0.0615094	1.80498	-0.0261262	-0.00147383	23519	0.029425	0.863691	0.020762	-0.00134545	0.0975024	0.927119	0.278143	Sleep	Sleep	Hours	30620	Liver Function
urine_creatinine	acceleration_IV	0.0616177	-1170.99	25.6169	0.00141892	24281	0.0978935	0.000119018	0.0131795	0.0344633	0.240803	0.000871838	0.278511	Diurnal rhythms	Variability		30510	Renal Function
urine_sodium	MVPA_IV	0.0617558	-14.4387	0.219365	0.00146541	24233	0.0698019	0.465673	-0.0158563	0.00612494	0.187328	0.646528	0.279013	Diurnal rhythms	Variability		30530	Renal Function
creatinine	main_sleep_onset_mean	0.0618308	-1.29351	0.0194085	0.00131293	23492	0.0498081	0.563503	-0.015291	0.00440298	0.145373	0.726343	0.279229	Diurnal rhythms	Phase	Hours past midnight	30700	Renal Function
mean_sphered_cell_volume	sleep_IV	0.0618865	2.42878	-0.0299857	-0.00150001	23520	1.14037e-05	0.0706974	0.0389974	0.0164973	0.000139723	0.176606	0.279326	Diurnal rhythms	Variability		30270	Red Blood Cell Count
diastolic_blood_pressure_V0	self_report_IPAQ_activity_group	0.0619067	-3.21836	0.049177	0.00213882	11614	0.0733247	0.43891	-0.0223389	0.00974336	0.194399	0.622984	0.279326	Physical activity	Self-report physical activity		4079	Cardiovascular Function
arterial_stiffness_position_of_peak	num_wakings_mean	0.0620448	0.956755	-0.0144773	-0.00235089	9471	0.0808363	0.476804	0.026063	-0.0092003	0.209037	0.657282	0.279764	Sleep	Sleep		4198	Cardiovascular Function
nucleated_red_blood_cell_count	tasks_light_hourly_SD	0.0620815	0.069614	-0.00101876	-0.00156319	23990	0.0259454	0.77013	0.0208409	-0.00260695	0.0884204	0.869003	0.279764	Physical activity	Physical activity variability	Fraction of time	30170	Red Blood Cell Count
direct_bilirubin	acceleration_peak_time_mean	0.0620895	0.0391715	-0.000676931	-0.0016078	20151	0.59559	0.0636573	0.00460854	-0.0195085	0.773984	0.162802	0.279764	Diurnal rhythms	Phase	Hours past midnight	30660	Liver Function
pulse_rate_V0	sedentary_overall	0.0621123	-8.0394	0.222858	0.00152953	23517	0.0014563	1.26347e-08	0.0289479	0.0518909	0.00851602	2.23046e-07	0.279764	Physical activity	Physical activity	Fraction of time	102	Cardiovascular Function
waist_circumference	moderate_overall	0.0622499	5.14781	-0.238408	-0.000659547	24963	3.64005e-08	6.33494e-18	-0.0220338	-0.0319271	8.98403e-07	3.99995e-16	0.280064	Physical activity	Physical activity	Fraction of time	48	Body Mass
arterial_stiffness_position_of_notch	inactivity_peak_time_mean_abs_dev	0.0622609	1.48693	-0.0224748	-0.0023715	9477	0.043357	0.547891	0.0264655	-0.0091069	0.131244	0.714375	0.280064	Diurnal rhythms	Phase	Hours	4199	Cardiovascular Function
total_bilirubin	sedentary_hourly_SD	0.0622645	-10.8142	0.211222	0.00149229	23438	0.51589	0.00158571	0.0056736	0.0280579	0.711408	0.00808735	0.280064	Physical activity	Physical activity variability	Fraction of time	30840	Liver Function
neutrophil_percent	moderate_overall	0.0622923	-24.7812	0.364896	0.00158659	23990	0.0332577	0.709939	-0.0204874	0.00331147	0.107267	0.830873	0.280064	Physical activity	Physical activity	Fraction of time	30200	White Blood Cell Count
white_blood_cell_count	temp_RA	0.0623406	-2.26727	0.0801029	0.00148992	24039	1.03573e-05	1.0352e-12	0.0397743	0.0621231	0.000127357	3.52792e-11	0.280064	Diurnal rhythms	Amplitude		30000	White Blood Cell Count
platelet_distribution_width	temp_cosinor_rsquared	0.0623422	0.264119	-0.00539771	-0.00155061	24039	0.325796	0.000190144	-0.00940971	-0.0326689	0.536495	0.00131252	0.280064	Diurnal rhythms	Amplitude		30110	Coagulation
mean_sphered_cell_volume	main_sleep_onset_mean	0.0624908	0.464474	-0.00694692	-0.00152297	23506	0.0465075	0.5879	0.018063	-0.00478154	0.13818	0.743965	0.280609	Diurnal rhythms	Phase	Hours past midnight	30270	Red Blood Cell Count
systolic_blood_pressure_V0	inactivity_peak_value_mean	0.062518	1.12899	-0.019475	-0.00143466	23494	0.583987	0.0588134	0.00426297	-0.017257	0.764486	0.153165	0.280609	Sleep	Sleep		4080	Cardiovascular Function
high_light_scatter_reticulocyte_count	self_report_IPAQ_activity_group	0.0625598	-0.00347758	4.28675e-05	0.00196341	11639	8.1441e-06	0.0585872	-0.0512917	-0.0218406	0.000104253	0.152653	0.280674	Physical activity	Self-report physical activity		30300	Red Blood Cell Count
immature_reticulocyte_fraction	acceleration_hourly_SD_M10	0.0625877	0.000198345	-4.29183e-06	-0.00148187	23499	0.0736315	0.00146248	-0.013019	-0.0352471	0.195012	0.0075525	0.280677	Physical activity	Physical activity variability	Fraction of time	30280	Red Blood Cell Count
aspartate_aminotransferase	MET_overall_M10	0.0626367	3.32345	-0.0482716	-0.00154021	23460	0.0200902	0.843478	0.0213303	-0.00177291	0.0729184	0.914807	0.280774	Physical activity	Physical activity	MET	30650	Liver Function
red_blood_cell_count	sleep_overall_L5	0.0628243	0.557663	-0.0080138	-0.00121844	23965	0.0130888	0.947444	0.0177744	-0.000502143	0.052335	0.970118	0.281486	Sleep	Sleep	Fraction of time	30010	Red Blood Cell Count
shbg	tasks_light_overall_M10	0.0628502	-39.9558	0.597519	0.00137139	21282	0.0505904	0.578776	-0.0162778	0.00429311	0.147125	0.737497	0.281486	Physical activity	Physical activity	Fraction of time	30830	Liver Function
hand_grip_strength_right	MET_hourly_SD	0.0629341	5.9504	-0.0722341	-0.00101795	24907	6.11586e-06	0.0338935	0.0278679	0.0125987	8.20658e-05	0.0999308	0.281739	Physical activity	Physical activity variability		47	Muscle Function
basophill_percent	temp_cosinor_rsquared	0.062972	-0.389384	0.00615688	0.00154829	23991	0.182947	0.232574	-0.0127637	0.0104607	0.369701	0.414556	0.281786	Diurnal rhythms	Amplitude		30220	White Blood Cell Count
arterial_stiffness_wave_reflection_index	sedentary_IV	0.063151	-11.3049	0.202851	0.00234558	9494	0.900289	0.0195759	-0.00171211	0.0334716	0.950433	0.0644103	0.282424	Diurnal rhythms	Variability		4195	Cardiovascular Function
diastolic_blood_pressure_manual_V0	walking_overall	0.0631695	-85.0778	1.42834	0.00594122	1464	0.432694	0.0709277	-0.0271172	0.0620011	0.638373	0.177053	0.282424	Physical activity	Physical activity	Hours	94	Cardiovascular Function
phosphate	acceleration_overall_M10	0.0632548	-0.000785472	1.64779e-05	0.00155837	21439	0.201748	0.000467129	0.0114259	0.0348015	0.396182	0.00286855	0.282683	Physical activity	Physical activity	g	30810	Electrolyte
mean_corpuscular_volume	inactivity_peak_time_mean	0.0633741	0.42383	-0.00660072	-0.00149348	24020	0.111245	0.333573	0.0137544	-0.00864782	0.26381	0.526313	0.282987	Diurnal rhythms	Phase	Hours past midnight	30040	Red Blood Cell Count
urea	acceleration_between_day_SD	0.063398	0.0388234	-0.000385922	-0.00141876	23520	1.57248e-17	1.39554e-05	0.064694	0.0434126	1.52679e-15	0.00013299	0.282987	Physical activity	Physical activity variability	g	30670	Renal Function
hand_grip_strength_right	sedentary_hourly_SD_L5	0.0634053	5.70446	-0.126737	-0.000985214	24908	0.0904015	3.7052e-05	-0.0098422	-0.0246204	0.22693	0.000311298	0.282987	Physical activity	Physical activity variability	Fraction of time	47	Muscle Function
hand_grip_strength_right	MVPA_within_day_SD	0.0636642	18.737	-0.212503	-0.000999457	24907	4.10741e-08	0.00176066	0.0331548	0.0181629	1.00651e-06	0.00886097	0.283545	Physical activity	Physical activity variability	Fraction of time	47	Muscle Function
mean_corpuscular_haemoglobin_conc	MVPA_overall_M10	0.063681	0.967024	-0.0153483	-0.00154547	24040	0.179732	0.227548	0.0123718	-0.0108103	0.365573	0.40904	0.283545	Physical activity	Physical activity	Fraction of time	30060	Red Blood Cell Count
urine_sodium	acceleration_between_day_SD_M10	0.0636849	-0.33692	0.00578824	0.001427	24223	0.541632	0.0874912	-0.00457724	0.0168277	0.732484	0.206765	0.283545	Physical activity	Physical activity variability	Fraction of time	30530	Renal Function
arterial_stiffness_position_of_peak	other_sleep_mean	0.0636856	1.11044	-0.0180942	-0.00238317	9489	0.306372	0.131189	0.0151803	-0.0205672	0.516746	0.277191	0.283545	Sleep	Sleep	Hours	4198	Cardiovascular Function
hand_grip_strength_left	sedentary_hourly_SD_M10	0.0637002	-13.941	0.315235	0.000969071	24905	0.061547	3.02742e-05	0.0104425	0.0249785	0.170268	0.000260085	0.283545	Physical activity	Physical activity variability	Fraction of time	46	Muscle Function
nucleated_red_blood_cell_count	MVPA_overall_M10	0.0637005	-0.0300749	0.000463326	0.00156461	23990	0.0967607	0.37983	-0.0155066	0.00796252	0.238758	0.570258	0.283545	Physical activity	Physical activity	Fraction of time	30170	Red Blood Cell Count
hand_grip_strength_left	main_sleep_onset_mean_abs_dev	0.0637234	0.746452	-0.0143686	-0.000984079	24864	0.611902	0.00197373	-0.00300103	-0.0177622	0.786886	0.00977557	0.283545	Diurnal rhythms	Phase	Hours	46	Muscle Function
direct_bilirubin	main_sleep_ratio_mean	0.0639002	3.81154	-0.0586942	-0.00166334	20139	0.138088	0.333084	0.0165318	-0.00841833	0.307487	0.525991	0.28413	Sleep	Sleep		30660	Liver Function
monocyte_percent	acceleration_M10_time_abs_dev	0.0639371	0.232992	-0.00420326	-0.00150749	23862	0.934384	0.0306754	0.000650164	-0.0219622	0.969362	0.0921786	0.28413	Diurnal rhythms	Phase	Hours	30190	White Blood Cell Count
mean_corpuscular_volume	moderate_between_day_SD	0.0639462	-20.1969	0.326114	0.00152995	24031	0.236149	0.170316	-0.0106057	0.0123436	0.439252	0.33469	0.28413	Physical activity	Physical activity variability	Fraction of time	30040	Red Blood Cell Count
platelet_crit	MET_overall_M10	0.0639652	-0.0175862	0.000239964	0.00148792	24038	0.00222965	0.57436	-0.0272095	-0.00489075	0.0121416	0.734132	0.28413	Physical activity	Physical activity	MET	30090	Coagulation
urea	MVPA_overall	0.0640393	2.84506	-0.0335865	-0.00147606	23520	6.41751e-07	0.012427	0.0438512	0.0217103	1.18156e-05	0.0445912	0.284258	Physical activity	Physical activity	Fraction of time	30670	Renal Function
c_reactive_protein	sleep_peak_time_mean	0.064061	-0.360124	0.00626129	0.00149537	23454	0.664757	0.0359228	-0.00376226	0.0186682	0.823703	0.104381	0.284258	Diurnal rhythms	Phase	Hours past midnight	30710	Immune Function
aspartate_aminotransferase	sleep_IV	0.0640768	-2.55496	0.0518585	0.00145628	23452	0.337256	0.000780961	0.00834753	0.0301917	0.548079	0.00442846	0.284258	Diurnal rhythms	Variability		30650	Liver Function
mean_reticulocyte_volume	temp_IV	0.0642077	1.62534	-0.0310523	-0.00153656	23528	0.671345	0.0019716	-0.00408423	-0.0271326	0.827988	0.00976974	0.284702	Diurnal rhythms	Variability		30260	Red Blood Cell Count
platelet_count	self_report_nap_during_day	0.0642321	29.8437	-0.469947	-0.00204719	15539	0.226391	0.156611	0.0174098	-0.0132981	0.427055	0.316481	0.284702	Sleep	Self-report		30080	Coagulation
waist_circumference	moderate_within_day_SD_M10	0.0642726	3.06027	-0.158516	-0.000637908	24964	3.71561e-09	1.96326e-18	-0.0227696	-0.0323382	1.10523e-07	1.39351e-16	0.284758	Physical activity	Physical activity variability	Fraction of time	48	Body Mass
arterial_stiffness_position_of_notch	acceleration_between_day_SD	0.0643682	-0.295142	0.00302963	0.00233842	9493	1.73748e-14	0.000119417	-0.0991924	-0.064116	1.12466e-12	0.000872898	0.285059	Physical activity	Physical activity variability	g	4199	Cardiovascular Function
weight	sleep_hourly_SD	0.0644467	-29.3879	0.455515	0.000553715	24913	0.13542	0.344813	-0.00526905	0.00303668	0.302921	0.537292	0.285121	Sleep	Sleep variability	Fraction of time	21002	Body Mass
mean_sphered_cell_volume	temp_L1_time	0.0644602	-0.106521	0.00219255	0.00148709	23528	0.231376	0.00116598	0.00954252	0.0318489	0.433125	0.00623068	0.285121	Diurnal rhythms	Phase	Hours past midnight	30270	Red Blood Cell Count
diastolic_blood_pressure_V0	MVPA_within_day_SD	0.0644653	-19.8892	0.300053	0.00145989	23517	0.0627948	0.523897	-0.0164759	0.00542239	0.173035	0.696814	0.285121	Physical activity	Physical activity variability	Fraction of time	4079	Cardiovascular Function
waist_circumference	acceleration_M10_time	0.0645488	-0.323271	0.00576836	0.000631124	24848	0.83571	0.0455258	-0.000657726	0.00880914	0.919611	0.12609	0.285237	Diurnal rhythms	Phase	Hours past midnight	48	Body Mass
urine_creatinine	MET_hourly_SD	0.0645768	-5066.72	51.1637	0.00142482	24280	5.23816e-13	7.40247e-07	-0.0627342	-0.0413619	2.77892e-11	9.61948e-06	0.285237	Physical activity	Physical activity variability		30510	Renal Function
pulse_rate_V0	num_wakings_mean	0.0645883	1.74904	-0.0191299	-0.00153229	23462	2.35324e-08	7.61641e-05	0.0558213	0.032837	6.05488e-07	0.000586456	0.285237	Sleep	Sleep		102	Cardiovascular Function
direct_bilirubin	amplitude	0.064621	0.586016	-0.0135053	-0.00163158	20151	0.0515281	1.34715e-05	-0.01894	-0.0434136	0.148843	0.000129216	0.285237	Diurnal rhythms	Amplitude	g	30660	Liver Function
arterial_stiffness_arterial_stiffness_index	temp_within_day_SD	0.0646649	0.474666	-0.0108682	-0.00224558	9475	0.0588125	2.26931e-05	-0.0254315	-0.0591152	0.164617	0.000202565	0.285237	Diurnal rhythms	Variability	Celsius	21021	Cardiovascular Function
arterial_stiffness_arterial_stiffness_index	sleep_peak_quality_mean	0.064701	-7.06271	0.107852	0.00227895	9461	0.0802186	0.450017	-0.0238958	0.0102884	0.207962	0.633421	0.285237	Sleep	Sleep	Hours	21021	Cardiovascular Function
red_blood_cell_distribution_width	inactivity_peak_value_mean	0.0647276	0.0758784	-0.00100787	-0.00152244	24019	0.00021486	0.408248	0.0308842	0.00804761	0.0017076	0.595984	0.285237	Sleep	Sleep		30070	Red Blood Cell Count
total_protein	sleep_hourly_SD_L5	0.0647486	-3.77547	0.0678903	0.00155975	21493	0.915361	0.0228012	-0.000953612	0.0224426	0.95809	0.073015	0.285237	Sleep	Sleep	Fraction of time	30860	Liver Function
hand_grip_strength_right	sedentary_within_day_SD_L5	0.0647535	8.07321	-0.186135	-0.000998676	24907	0.0642094	3.02191e-06	-0.0116118	-0.026592	0.176037	3.42528e-05	0.285237	Physical activity	Physical activity variability	Fraction of time	47	Muscle Function
platelet_crit	moderate_between_day_SD_M10	0.0647687	-0.121563	0.00173516	0.00146336	24038	0.0101952	0.992134	-0.0220363	-8.59176e-05	0.0428027	0.994841	0.285237	Physical activity	Physical activity variability	Fraction of time	30090	Coagulation
lymphocyte_percent	sedentary_overall	0.0647988	7.4558	-0.142588	-0.00150371	23990	0.650848	0.00317518	-0.00407659	-0.0266323	0.81472	0.0144278	0.285248	Physical activity	Physical activity	Fraction of time	30180	White Blood Cell Count
diastolic_blood_pressure_V0	MET_overall	0.0649286	-7.29883	0.0945169	0.00147317	23517	0.000199551	0.223707	-0.0327376	-0.01064	0.00160577	0.404425	0.285597	Physical activity	Physical activity	MET	4079	Cardiovascular Function
apolipoprotein_B	acceleration_L5_time_abs_dev	0.0649337	0.0283313	-0.000499763	-0.00152146	23379	0.776462	0.021512	0.00257034	-0.0202515	0.889423	0.0696012	0.285597	Diurnal rhythms	Phase	Hours	30640	Lipoprotein Profile
glycated_heamoglobin	main_sleep_onset_mean	0.0650052	-0.269712	0.00715254	0.00144718	23352	0.00410424	3.51595e-08	0.0250237	0.0467314	0.0202691	5.82708e-07	0.285676	Diurnal rhythms	Phase	Hours past midnight	30750	Glucose Metabolism
total_bilirubin	sedentary_peak_value_mean	0.0650292	-4.47991	0.0835686	0.00148925	23439	0.815808	0.00570214	0.0020736	0.0244123	0.90987	0.0233439	0.285676	Physical activity	Physical activity	Hours	30840	Liver Function
urea	acceleration_hourly_SD_M10	0.0650371	0.00868262	-9.4327e-05	-0.00147707	23493	8.37764e-14	0.00327594	0.0547226	0.0325666	4.98397e-12	0.0147812	0.285676	Physical activity	Physical activity variability	Fraction of time	30670	Renal Function
eosinophill_count	WASO_mean	0.0650846	-0.0636305	0.00103087	0.00155413	23980	0.310258	0.118575	-0.0104512	0.0128607	0.520896	0.258171	0.285676	Sleep	Sleep	Hours	30150	White Blood Cell Count
urate	acceleration_IV	0.0650904	-15.8066	0.298365	0.00118051	23510	0.721863	0.00774994	0.00238756	0.0200953	0.857564	0.0301217	0.285676	Diurnal rhythms	Variability		30880	Metabolism
monocyte_count	moderate_peak_value_mean	0.0651828	0.131332	-0.00248054	-0.00152187	23990	0.734995	0.00304981	-0.00312777	-0.0259559	0.865742	0.0139816	0.28596	Physical activity	Physical activity	Hours	30130	White Blood Cell Count
pulse_rate_V0	acceleration_peak_time_mean	0.0655121	0.38575	-0.00884283	-0.00148701	23518	0.0377119	6.11207e-05	-0.0169179	-0.039223	0.117973	0.000481665	0.287196	Diurnal rhythms	Phase	Hours past midnight	102	Cardiovascular Function
platelet_distribution_width	WASO_mean	0.0655203	-0.256741	0.00421334	0.00154616	24029	0.371448	0.0878196	-0.009177	0.0140154	0.581259	0.207303	0.287196	Sleep	Sleep	Hours	30110	Coagulation
arterial_stiffness_position_of_notch	main_sleep_duration_mean	0.065581	0.908389	-0.0139841	-0.00238689	9488	0.101662	0.37884	0.0237708	-0.0120325	0.247353	0.569615	0.287339	Sleep	Sleep	Hours	4199	Cardiovascular Function
blood_sample_fasting_time	tasks_light_overall_M10	0.0656659	-3.19016	0.0490413	0.00149476	24986	0.102004	0.38413	-0.0150231	0.00739828	0.247894	0.574036	0.287589	Physical activity	Physical activity	Fraction of time	74	Metadata
immature_reticulocyte_fraction	acceleration_peak_value_SD	0.0657577	0.000179453	-3.52214e-06	-0.00146924	23431	0.396688	0.0147086	-0.00595029	-0.0279889	0.604309	0.0512807	0.287782	Physical activity	Physical activity variability	Fraction of time	30280	Red Blood Cell Count
mean_sphered_cell_volume	self_report_nap_during_day	0.0657659	2.56638	-0.0422862	-0.00207903	15198	0.420298	0.0441461	0.0118314	-0.019354	0.626823	0.122997	0.287782	Sleep	Self-report		30270	Red Blood Cell Count
arterial_stiffness_position_of_peak	inactivity_peak_time_mean	0.0659532	0.807355	-0.01286	-0.00224946	9484	0.169119	0.258804	0.0175013	-0.0162406	0.351489	0.444603	0.288359	Diurnal rhythms	Phase	Hours past midnight	4198	Cardiovascular Function
systolic_blood_pressure_V0	sedentary_overall_M10	0.0659538	9.98099	-0.223021	-0.00141648	23517	0.0778677	4.77714e-05	-0.0145139	-0.0357611	0.203595	0.000388053	0.288359	Physical activity	Physical activity	Fraction of time	4080	Cardiovascular Function
urine_creatinine	sedentary_hourly_SD_L5	0.06611	7710.61	-89.4901	-0.00137473	24281	1.71715e-07	0.00829014	0.0428387	0.0222178	3.60673e-06	0.0319678	0.288919	Physical activity	Physical activity variability	Fraction of time	30510	Renal Function
platelet_distribution_width	acceleration_overall_L5	0.0662532	-0.0286813	0.000414597	0.00146662	24038	0.00504242	0.90909	-0.0207949	0.00120444	0.0240708	0.950856	0.289395	Physical activity	Physical activity	g	30110	Coagulation
mean_corpuscular_volume	acceleration_IV	0.0662972	1.16606	-0.0206587	-0.00148203	24041	0.800227	0.0345571	0.00213989	-0.0200905	0.901946	0.101502	0.289395	Diurnal rhythms	Variability		30040	Red Blood Cell Count
blood_sample_fasting_time	acceleration_hourly_SD	0.0663034	-0.0151263	0.000214657	0.00145044	24974	0.00299377	0.949804	-0.0224343	-0.000677673	0.0155615	0.971279	0.289395	Physical activity	Physical activity variability	Fraction of time	74	Metadata
mean_sphered_cell_volume	acceleration_M10_time_abs_dev	0.0663594	-0.458756	0.00840374	0.0015281	23404	0.938037	0.0233711	0.000627237	0.0235488	0.971158	0.0744692	0.289517	Diurnal rhythms	Phase	Hours	30270	Red Blood Cell Count
platelet_crit	sleep_within_day_SD_M10	0.0664945	0.0607093	-0.00100684	-0.00144688	24039	0.392393	0.094992	0.00766379	-0.0140394	0.600945	0.21955	0.289896	Sleep	Sleep variability		30090	Coagulation
haemoglobin_concentration	main_sleep_onset_SD	0.0665026	-0.14091	0.00200513	0.00112434	23915	0.0103581	0.964993	-0.0171738	-0.000308599	0.0434415	0.979459	0.289896	Diurnal rhythms	Phase Variability	Hours	30020	Red Blood Cell Count
creatinine	tasks_light_peak_value_mean	0.0665604	9.59629	-0.19732	-0.00131348	23514	0.293974	0.000241626	-0.00836269	-0.0280649	0.504599	0.00161692	0.290025	Physical activity	Physical activity	Fraction of time	30700	Renal Function
phosphate	sedentary_overall_L5	0.0666126	-0.236377	0.00438097	0.00149161	21385	0.866328	0.00863462	0.00155813	0.0239323	0.933438	0.03305	0.290115	Physical activity	Physical activity	Fraction of time	30810	Electrolyte
high_light_scatter_reticulocyte_percent	MVPA_between_day_SD	0.0667023	0.55558	-0.0112489	-0.00141786	23528	0.341094	0.000690789	-0.00795478	-0.0292227	0.551452	0.00400767	0.290115	Physical activity	Physical activity variability	Fraction of time	30290	Red Blood Cell Count
nucleated_red_blood_cell_count	main_sleep_offset_mean	0.0667064	-0.00324479	4.62681e-05	0.00150202	23955	0.00991825	0.98297	-0.0227259	-0.00019563	0.0418355	0.988928	0.290115	Diurnal rhythms	Phase	Hours past midnight	30170	Red Blood Cell Count
urine_sodium	moderate_hourly_SD_M10	0.0667105	-63.3939	0.995436	0.00143569	24234	0.153485	0.281699	-0.0124683	0.00906702	0.3301	0.470308	0.290115	Physical activity	Physical activity variability	Fraction of time	30530	Renal Function
total_protein	acceleration_hourly_SD_M10	0.066748	0.0134272	-0.000313855	-0.00159839	21467	0.0148342	0.000275768	-0.01953	-0.043506	0.0577651	0.00180777	0.290115	Physical activity	Physical activity variability	Fraction of time	30860	Liver Function
hand_grip_strength_left	MET_overall	0.0667501	5.10608	-0.0661761	-0.000995889	24904	0.000228904	0.230592	0.0220679	0.00712956	0.00180113	0.412668	0.290115	Physical activity	Physical activity	MET	46	Muscle Function
eosinophill_count	acceleration_RA	0.0672816	0.13104	-0.00259136	-0.00145135	23926	0.458738	0.00248351	-0.00643241	-0.0282027	0.662179	0.0117898	0.292302	Diurnal rhythms	Amplitude		30150	White Blood Cell Count
total_bilirubin	acceleration_within_day_SD_L5	0.0673113	0.275458	-0.00501063	-0.00144043	23374	0.996169	0.0312606	-3.6294e-05	-0.0216427	0.997623	0.0937064	0.292307	Physical activity	Physical activity variability	Fraction of time	30840	Liver Function
mean_corpuscular_haemoglobin	acceleration_overall_M10	0.067353	0.00987524	-0.000172721	-0.00145413	24029	0.708894	0.049113	0.00316199	-0.0186499	0.85082	0.133475	0.292365	Physical activity	Physical activity	g	30050	Red Blood Cell Count
aspartate_aminotransferase	phase	0.0674808	0.688551	-0.0138051	-0.00147472	23410	0.384217	0.000975106	-0.00755559	-0.0296763	0.593838	0.00534672	0.292747	Diurnal rhythms	Phase	Hours past midnight	30650	Liver Function
glucose	walking_hourly_SD_M10	0.067498	2.05457	-0.0343771	-0.00156283	21482	0.439438	0.0792967	0.00744806	-0.0159944	0.644533	0.192754	0.292747	Physical activity	Physical activity variability	Fraction of time	30740	Glucose Metabolism
immature_reticulocyte_fraction	moderate_between_day_SD	0.0676151	0.20658	-0.00439292	-0.00148413	23518	0.179078	0.000114949	-0.011835	-0.034097	0.36497	0.000844437	0.293048	Physical activity	Physical activity variability	Fraction of time	30280	Red Blood Cell Count
urine_creatinine	moderate_between_day_SD	0.0676273	-33101.3	391.728	0.00141896	24269	6.9467e-07	0.0150644	-0.0418606	-0.0205761	1.24967e-05	0.0522909	0.293048	Physical activity	Physical activity variability	Fraction of time	30510	Renal Function
hand_grip_strength_right	acceleration_peak_time_mean_abs_dev	0.0676528	0.525293	-0.00921643	-0.000967751	24908	0.716406	0.0497909	0.00193091	-0.0125854	0.85488	0.134961	0.293048	Diurnal rhythms	Phase	Hours	47	Muscle Function
nucleated_red_blood_cell_percent	sleep_overall_L5	0.0676858	-0.602796	0.00971768	0.00145876	23913	0.238122	0.211859	-0.0102562	0.0116251	0.441502	0.389907	0.293068	Sleep	Sleep	Fraction of time	30230	Red Blood Cell Count
urea	acceleration_hourly_SD	0.0677628	0.0131381	-0.000129371	-0.00143575	23508	5.59922e-19	2.21187e-05	0.0668398	0.0453036	5.94094e-17	0.000198297	0.293081	Physical activity	Physical activity variability	Fraction of time	30670	Renal Function
calcium	acceleration_peak_value_SD	0.067773	-0.000365472	6.00206e-06	0.00161082	21414	0.224303	0.238971	-0.00948953	0.0146728	0.42444	0.422281	0.293081	Physical activity	Physical activity variability	Fraction of time	30680	Electrolyte
total_protein	acceleration_hourly_SD	0.0677743	0.0162488	-0.000432376	-0.00156061	21482	0.000879858	1.16232e-05	-0.0271853	-0.0505944	0.00563503	0.000113605	0.293081	Physical activity	Physical activity variability	Fraction of time	30860	Liver Function
arterial_stiffness_pulse_rate	acceleration_overall_M10	0.0679156	-0.186974	0.00168731	0.00227231	9491	9.20574e-22	2.20598e-09	-0.126822	-0.0927368	1.18432e-19	4.57741e-08	0.293569	Physical activity	Physical activity	g	4194	Cardiovascular Function
arterial_stiffness_position_of_shoulder	sleep_hourly_SD	0.067965	-47.3226	0.679937	0.00225642	9484	0.0193251	0.947298	-0.0329404	0.000905857	0.0707557	0.970109	0.293659	Sleep	Sleep variability	Fraction of time	4200	Cardiovascular Function
haemoglobin_concentration	temp_amplitude	0.0680732	0.0625695	-0.00155278	-0.00117101	24040	0.0180636	6.46379e-07	-0.0172196	-0.0347847	0.06745	8.50708e-06	0.293858	Diurnal rhythms	Amplitude	Celsius	30020	Red Blood Cell Count
hand_grip_strength_right	MVPA_hourly_SD	0.0680923	18.6694	-0.206364	-0.000980409	24907	9.11728e-09	0.000555936	0.0347737	0.0200676	2.52925e-07	0.00332078	0.293858	Physical activity	Physical activity variability	Fraction of time	47	Muscle Function
high_light_scatter_reticulocyte_count	acceleration_between_day_SD	0.0681127	0.0001176	-2.81469e-06	-0.00134862	23527	0.0152578	8.08415e-05	-0.0178274	-0.0380567	0.0589244	0.000617684	0.293858	Physical activity	Physical activity variability	g	30300	Red Blood Cell Count
triglycerides	acceleration_overall_M10	0.0681415	-0.00839702	8.77525e-05	0.00137217	23500	3.18475e-12	8.96876e-05	-0.0558332	-0.0352507	1.53166e-10	0.00067723	0.293858	Physical activity	Physical activity	g	30870	Lipoprotein Profile
total_protein	self_report_sleeplessness	0.0682058	1.19625	-0.0177686	-0.00219403	11391	0.0472137	0.653478	0.0270389	-0.00587155	0.139415	0.789138	0.293858	Sleep	Self-report		30860	Liver Function
red_blood_cell_distribution_width	temp_amplitude	0.0682088	0.0843201	-0.00154458	-0.00149492	24040	0.947598	0.00985529	-0.000611337	-0.0230352	0.974756	0.0368973	0.293858	Diurnal rhythms	Amplitude	Celsius	30070	Red Blood Cell Count
blood_sample_fasting_time	acceleration_M10_time_abs_dev	0.0682109	-0.156322	0.00344068	0.00148019	24856	0.0721822	0.000337902	0.01416	0.0363628	0.192212	0.00217491	0.293858	Diurnal rhythms	Phase	Hours	74	Metadata
glucose	moderate_peak_value_mean	0.0682666	0.811268	-0.0147266	-0.00160215	21482	0.988508	0.010707	0.000141969	-0.0238902	0.993916	0.0393839	0.293975	Physical activity	Physical activity	Hours	30740	Glucose Metabolism
urine_creatinine	other_sleep_mean	0.0683246	1021.42	-10.8215	-0.00142349	24267	3.27247e-09	7.40243e-06	0.056069	0.0347166	9.79077e-08	7.67229e-05	0.293982	Sleep	Sleep	Hours	30510	Renal Function
nucleated_red_blood_cell_percent	tasks_light_overall	0.0683255	1.096	-0.0163009	-0.00151148	23989	0.0457549	0.640129	0.0184945	-0.00417779	0.136337	0.781149	0.293982	Physical activity	Physical activity	Hours	30230	Red Blood Cell Count
total_bilirubin	moderate_hourly_SD_M10	0.0685812	6.80742	-0.111093	-0.00148169	23439	0.30534	0.140994	0.00930007	-0.0129253	0.515511	0.293271	0.294959	Physical activity	Physical activity variability	Fraction of time	30840	Liver Function
vitamin_D	sedentary_RA	0.0686178	-9.42726	0.187365	0.00146595	22518	0.444899	0.00127384	0.00686798	0.0288572	0.649305	0.00674403	0.294994	Diurnal rhythms	Amplitude		30890	Metabolism
hand_grip_strength_left	MET_overall_L5	0.0688222	11.3807	-0.235384	-0.00093157	24793	0.238501	0.00143698	-0.00619553	-0.0201691	0.441801	0.00743931	0.295749	Physical activity	Physical activity	MET	46	Muscle Function
systolic_blood_pressure_manual_V0	MET_peak_time_mean	0.0688852	3.31304	-0.0573287	-0.00575464	1464	0.624197	0.0616151	0.0160567	-0.0702629	0.796064	0.158833	0.295896	Diurnal rhythms	Phase	Hours past midnight	93	Cardiovascular Function
arterial_stiffness_peak_to_peak_time	temp_phase_abs_dev	0.0690481	2.16901	-0.0368095	-0.00226426	9492	0.526207	0.0548721	0.00888805	-0.0250759	0.719125	0.145365	0.296472	Diurnal rhythms	Phase	Hours	4196	Cardiovascular Function
arterial_stiffness_position_of_notch	acceleration_hourly_SD	0.069083	-0.111858	0.000980365	0.00228431	9490	1.32147e-26	1.26236e-08	-0.134999	-0.100735	2.83346e-24	2.23046e-07	0.29649	Physical activity	Physical activity variability	Fraction of time	4199	Cardiovascular Function
arterial_stiffness_position_of_peak	main_sleep_onset_mean_abs_dev	0.0691099	1.04306	-0.0167886	-0.00227775	9479	0.2363	0.192512	0.016238	-0.0179282	0.439311	0.364276	0.29649	Diurnal rhythms	Phase	Hours	4198	Cardiovascular Function
direct_bilirubin	WASO_mean	0.0691497	-0.425199	0.00681263	0.00161673	20143	0.27204	0.159993	-0.0119854	0.0122656	0.480082	0.321172	0.296537	Sleep	Sleep	Hours	30660	Liver Function
nucleated_red_blood_cell_percent	MVPA_between_day_SD	0.0693279	-1.4907	0.0223861	0.00149968	23989	0.0511182	0.578551	-0.0173817	0.00511348	0.147908	0.737415	0.297095	Physical activity	Physical activity variability	Fraction of time	30230	Red Blood Cell Count
urine_microalbumin	phase_abs_dev	0.0693417	-23.7544	0.381688	0.00248436	6866	0.240283	0.210829	-0.0179746	0.0192907	0.443507	0.388584	0.297095	Diurnal rhythms	Phase	Hours	30500	Renal Function
mean_corpuscular_volume	sleep_peak_time_mean	0.0694284	0.429808	-0.00678898	-0.00146761	24012	0.161805	0.270059	0.0121952	-0.00981892	0.341739	0.457975	0.297095	Diurnal rhythms	Phase	Hours past midnight	30040	Red Blood Cell Count
waist_circumference	moderate_peak_value_mean	0.0694873	1.25461	-0.0707698	-0.000633586	24964	1.51623e-09	4.8645e-19	-0.023615	-0.0331188	4.77219e-08	3.68128e-17	0.297095	Physical activity	Physical activity	Hours	48	Body Mass
c_reactive_protein	main_sleep_duration_mean	0.0695212	0.34478	-0.00535982	-0.00147399	23469	0.142297	0.315124	0.0137475	-0.00836236	0.313199	0.506679	0.297095	Sleep	Sleep	Hours	30710	Immune Function
nucleated_red_blood_cell_percent	sleep_peak_time_mean_abs_dev	0.0695301	0.0618264	-0.000992734	-0.00149559	23938	0.221443	0.209024	0.0108863	-0.0115475	0.421586	0.386246	0.297095	Diurnal rhythms	Phase	Hours	30230	Red Blood Cell Count
platelet_count	sleep_hourly_SD	0.0695338	-287.509	4.43692	0.00143697	24009	0.131428	0.378772	-0.0140812	0.0074733	0.296767	0.569597	0.297095	Sleep	Sleep variability	Fraction of time	30080	Coagulation
arterial_stiffness_position_of_peak	moderate_peak_value_mean	0.0695376	-6.55026	0.110712	0.00234087	9494	0.48737	0.0740752	-0.00974988	0.0253632	0.687878	0.183265	0.297095	Physical activity	Physical activity	Hours	4198	Cardiovascular Function
blood_sample_fasting_time	acceleration_between_day_SD_M10	0.0695397	-0.0190861	0.000302948	0.00144042	24976	0.134578	0.322277	-0.0115251	0.0100813	0.301956	0.514324	0.297095	Physical activity	Physical activity variability	Fraction of time	74	Metadata
lymphocyte_percent	amplitude	0.0695866	-5.32863	0.113588	0.00149287	23991	0.181755	0.000181335	0.0120747	0.0344678	0.368377	0.00125846	0.297172	Diurnal rhythms	Amplitude	g	30180	White Blood Cell Count
haemoglobin_concentration	moderate_between_day_SD_M10	0.0696366	-2.58173	0.035843	0.00116837	24040	0.00431856	0.737875	-0.0198962	-0.0023706	0.0210848	0.84872	0.297187	Physical activity	Physical activity variability	Fraction of time	30020	Red Blood Cell Count
haematocrit_percent	tasks_light_hourly_SD	0.0696477	5.54597	-0.0868007	-0.00120349	24041	0.148541	0.298215	0.0107028	-0.00734959	0.322393	0.487876	0.297187	Physical activity	Physical activity variability	Fraction of time	30030	Red Blood Cell Count
lymphocyte_count	walking_hourly_SD_M10	0.0697177	0.997008	-0.02309	-0.00144267	23990	0.0573489	4.4656e-06	-0.0170534	-0.0386935	0.161487	4.88557e-05	0.297362	Physical activity	Physical activity variability	Fraction of time	30120	White Blood Cell Count
glucose	temp_cosinor_rsquared	0.0698345	0.506079	-0.0115237	-0.00158105	21482	0.0812836	6.9087e-06	-0.017524	-0.0412398	0.209877	7.20409e-05	0.297737	Diurnal rhythms	Amplitude		30740	Glucose Metabolism
platelet_distribution_width	moderate_overall_M10	0.0699873	0.560183	-0.0120551	-0.00152841	24038	0.171553	4.66632e-05	-0.0130394	-0.0359655	0.354756	0.000380251	0.298112	Physical activity	Physical activity	Fraction of time	30110	Coagulation
igf_1	sedentary_within_day_SD_L5	0.0700069	-11.8784	0.138108	0.001449	23410	1.37141e-06	0.00573575	-0.0449311	-0.0231961	2.25113e-05	0.0234628	0.298112	Physical activity	Physical activity variability	Fraction of time	30770	Metabolic Function
hip_circumference	main_sleep_onset_SD	0.070015	-0.657036	0.00906352	0.000710409	24835	0.00373472	0.692978	-0.0124267	-0.00177056	0.0188513	0.818656	0.298112	Diurnal rhythms	Phase Variability	Hours	49	Body Mass
shbg	inactivity_peak_time_mean_abs_dev	0.0700383	4.16525	-0.0562954	-0.00129714	21250	0.00143964	0.51767	0.0246315	0.00517445	0.00843302	0.69137	0.298112	Diurnal rhythms	Phase	Hours	30830	Liver Function
albumin	acceleration_L5_time_abs_dev	0.0700714	0.348129	-0.00566048	-0.00154536	21456	0.285411	0.148099	0.0100476	-0.0131328	0.49477	0.303391	0.298129	Diurnal rhythms	Phase	Hours	30600	Liver Function
glucose	sleep_IV	0.0701537	-0.332324	0.0063857	0.00151184	21474	0.628608	0.00439277	0.00447216	0.0271497	0.799806	0.018822	0.298356	Diurnal rhythms	Variability		30740	Glucose Metabolism
alanine_aminotransferase	sleep_within_day_SD_L5	0.0703213	19.3932	-0.285637	-0.00138015	23534	0.0405345	0.72311	0.0177965	-0.00290575	0.124494	0.839035	0.298945	Sleep	Sleep		30620	Liver Function
hand_grip_strength_right	sedentary_hourly_SD_M10	0.0704078	-13.7888	0.309002	0.000951027	24908	0.079291	6.08561e-05	0.0098681	0.0241335	0.206181	0.000480315	0.299189	Physical activity	Physical activity variability	Fraction of time	47	Muscle Function
total_bilirubin	walking_hourly_SD	0.0704817	9.36087	-0.141965	-0.00145511	23439	0.0798199	0.489342	0.015916	-0.00591062	0.207085	0.668655	0.299224	Physical activity	Physical activity variability	Fraction of time	30840	Liver Function
arterial_stiffness_wave_reflection_index	MET_overall_L5	0.0704985	-71.2866	1.22236	0.00217123	9453	0.546728	0.108115	-0.00720607	0.0253624	0.736412	0.241005	0.299224	Physical activity	Physical activity	MET	4195	Cardiovascular Function
aspartate_aminotransferase	walking_overall	0.0705031	22.3246	-0.298096	-0.00144958	23460	0.00119899	0.414084	0.0288332	0.00708949	0.00729745	0.600977	0.299224	Physical activity	Physical activity	Hours	30650	Liver Function
lipoprotein_A	sleep_peak_time_mean	0.0705699	-5.43035	0.0887283	0.00168138	18887	0.296915	0.148942	-0.010428	0.0147927	0.507111	0.304633	0.299384	Diurnal rhythms	Phase	Hours past midnight	30790	Lipoprotein Profile
glucose	sedentary_peak_value_mean	0.0706232	-1.25417	0.0208954	0.00155354	21482	0.410062	0.0992712	-0.00780071	0.0155024	0.616935	0.226491	0.299432	Physical activity	Physical activity	Hours	30740	Glucose Metabolism
albumin	MVPA_hourly_SD	0.0706394	5.00611	-0.0757131	-0.00151991	21506	0.0744504	0.517722	0.0169006	-0.00589803	0.196574	0.69137	0.299432	Physical activity	Physical activity variability	Fraction of time	30600	Liver Function
waist_circumference	moderate_within_day_SD	0.07067	3.12803	-0.180448	-0.000627965	24964	1.72607e-09	2.92727e-19	-0.0236525	-0.0330719	5.3996e-08	2.28239e-17	0.299438	Physical activity	Physical activity variability	Fraction of time	48	Body Mass
hip_circumference	temp_RA	0.0708095	-16.2555	0.194725	0.000734733	24962	4.95204e-06	0.0258464	-0.0209248	-0.00990379	6.9342e-05	0.0805362	0.299906	Diurnal rhythms	Amplitude		49	Body Mass
urea	walking_overall_M10	0.0708914	1.83179	-0.0233447	-0.00144933	23521	0.000149303	0.146735	0.0340118	0.0122718	0.00126576	0.301377	0.300129	Physical activity	Physical activity	Fraction of time	30670	Renal Function
glycated_heamoglobin	main_sleep_ratio_mean	0.0709628	13.5533	-0.36094	-0.0014731	23358	0.0111779	1.38132e-09	-0.0257057	-0.0478022	0.0462527	2.97417e-08	0.30017	Sleep	Sleep		30750	Glucose Metabolism
waist_circumference	temp_phase	0.0710049	-0.0704517	0.00158461	0.000621189	24964	0.0983859	6.5745e-06	0.0065473	0.0158651	0.241552	6.88349e-05	0.30017	Diurnal rhythms	Phase	Hours past midnight	48	Body Mass
arterial_stiffness_position_of_notch	sedentary_hourly_SD_M10	0.0710255	-31.9937	0.411962	0.00222514	9494	9.35955e-05	0.24461	-0.0504253	-0.0170482	0.000854733	0.428954	0.30017	Physical activity	Physical activity variability	Fraction of time	4199	Cardiovascular Function
nucleated_red_blood_cell_percent	main_sleep_onset_SD	0.0710502	0.048733	-0.000864219	-0.00143856	23864	0.818519	0.0322776	0.00199919	-0.0195792	0.911413	0.0962109	0.30017	Diurnal rhythms	Phase Variability	Hours	30230	Red Blood Cell Count
platelet_count	sedentary_IV	0.0710615	-20.9459	0.288394	0.00141779	24041	0.00400578	0.663249	-0.0249949	-0.00372809	0.0199071	0.796611	0.30017	Diurnal rhythms	Variability		30080	Coagulation
calcium	sedentary_overall_L5	0.0710759	-0.167921	0.00256621	0.001501	21440	0.097606	0.462754	-0.0156633	0.00685166	0.240268	0.644299	0.30017	Physical activity	Physical activity	Fraction of time	30680	Electrolyte
mean_corpuscular_volume	moderate_within_day_SD_M10	0.0712925	-7.61125	0.120076	0.00147619	24041	0.176927	0.263987	-0.0123804	0.00976242	0.362262	0.450423	0.300961	Physical activity	Physical activity variability	Fraction of time	30040	Red Blood Cell Count
reticulocyte_count	tasks_light_overall	0.0714428	0.0835498	-0.00147246	-0.0014543	23528	0.778365	0.0270147	0.00253277	-0.0192817	0.890994	0.0834691	0.301375	Physical activity	Physical activity	Hours	30250	Red Blood Cell Count
red_blood_cell_count	tasks_light_overall_M10	0.0714491	0.527063	-0.00766411	-0.00125178	24040	0.0283409	0.832126	0.0172373	-0.00153937	0.0946105	0.908175	0.301375	Physical activity	Physical activity	Fraction of time	30010	Red Blood Cell Count
mean_corpuscular_haemoglobin_conc	MVPA_hourly_SD_M10	0.0714784	2.08336	-0.0318968	-0.00145659	24040	0.0985648	0.438535	0.0150255	-0.00682337	0.241934	0.622797	0.301375	Physical activity	Physical activity variability	Fraction of time	30060	Red Blood Cell Count
urate	acceleration_hourly_SD_M10	0.071631	0.240115	-0.00439368	-0.00116187	23482	0.945079	0.0458418	-0.000406612	-0.0178346	0.973888	0.126659	0.301845	Physical activity	Physical activity variability	Fraction of time	30880	Metabolism
glucose	walking_within_day_SD_M10	0.0716485	2.18741	-0.0356835	-0.00155186	21482	0.313963	0.137237	0.00977722	-0.0135007	0.524707	0.287107	0.301845	Physical activity	Physical activity variability	Fraction of time	30740	Glucose Metabolism
monocyte_count	MET_hourly_SD_M10	0.0717802	0.0826055	-0.00178886	-0.0014317	23990	0.152157	9.02601e-05	-0.0126307	-0.0341062	0.328234	0.000680056	0.302276	Physical activity	Physical activity variability		30130	White Blood Cell Count
total_bilirubin	MET_peak_time_mean	0.0719387	0.176867	-0.00335149	-0.00143219	23438	0.696886	0.00939319	-0.00318992	-0.0246727	0.844402	0.035503	0.302819	Diurnal rhythms	Phase	Hours past midnight	30840	Liver Function
platelet_count	MVPA_overall_M10	0.0720023	-49.755	0.798423	0.00146177	24040	0.234197	0.198459	-0.0106951	0.0112314	0.436659	0.372522	0.302963	Physical activity	Physical activity	Fraction of time	30080	Coagulation
lymphocyte_percent	MET_peak_time_mean	0.0721487	-0.297151	0.00548962	0.00144169	23991	0.879273	0.016219	0.00125481	0.0228801	0.940005	0.0556233	0.303353	Diurnal rhythms	Phase	Hours past midnight	30180	White Blood Cell Count
hip_circumference	sedentary_hourly_SD_L5	0.0721539	-5.13728	0.0731343	0.000720813	24963	0.0122953	0.968815	-0.0109884	-0.00017618	0.0498007	0.982079	0.303353	Physical activity	Physical activity variability	Fraction of time	49	Body Mass
white_blood_cell_count	main_sleep_onset_mean_abs_dev	0.0722375	-0.154954	0.00331292	0.00141978	23999	0.184588	0.000116337	0.011681	0.0329778	0.371849	0.000854023	0.30358	Diurnal rhythms	Phase	Hours	30000	White Blood Cell Count
urine_creatinine	MET_RA	0.0722825	-12595.1	119.648	0.00137303	24280	2.87793e-16	1.52105e-08	-0.0690194	-0.0484239	2.38868e-14	2.63546e-07	0.303646	Diurnal rhythms	Amplitude	MET	30510	Renal Function
blood_sample_fasting_time	acceleration_IV	0.0723804	-0.545963	0.0100953	0.0014401	24987	0.8747	0.0153921	0.00132356	0.022925	0.938037	0.0531594	0.303933	Diurnal rhythms	Variability		74	Metadata
aspartate_aminotransferase	sedentary_hourly_SD_M10	0.0724275	-22.1597	0.380237	0.00141316	23461	0.58167	0.0667314	-0.00463332	0.0165641	0.762423	0.168954	0.304006	Physical activity	Physical activity variability	Fraction of time	30650	Liver Function
diastolic_blood_pressure_manual_V0	acceleration_peak_time_mean_abs_dev	0.0725215	-3.27266	0.0528776	0.00573507	1464	0.222709	0.222148	-0.0395219	0.0465041	0.4229	0.402668	0.3042	Diurnal rhythms	Phase	Hours	94	Cardiovascular Function
rheumatoid_factor	acceleration_peak_time_mean_abs_dev	0.0725328	-5.51143	0.0924225	0.00535822	1997	0.443776	0.0949166	-0.0248244	0.0555488	0.648723	0.219425	0.3042	Diurnal rhythms	Phase	Hours	30820	Immune Function
total_bilirubin	MET_peak_value_mean	0.072717	0.975891	-0.0171272	-0.00146056	23438	0.750458	0.0323299	0.00289065	-0.0190177	0.873681	0.0963346	0.304746	Physical activity	Physical activity	MET	30840	Liver Function
mean_sphered_cell_volume	temp_IV	0.0727251	1.12509	-0.0201925	-0.00147873	23528	0.911504	0.0152264	0.00106179	-0.0211192	0.955935	0.0527289	0.304746	Diurnal rhythms	Variability		30270	Red Blood Cell Count
pulse_rate_V0	MET_peak_time_mean	0.0727516	0.390698	-0.00846435	-0.00144668	23517	0.123568	0.000326274	-0.0127915	-0.0344916	0.284129	0.00210595	0.304746	Diurnal rhythms	Phase	Hours past midnight	102	Cardiovascular Function
immature_reticulocyte_fraction	MET_peak_time_mean_abs_dev	0.0728501	0.00471934	-7.10229e-05	-0.0013913	23528	0.0458402	0.590109	0.0159279	-0.00494159	0.136513	0.745491	0.304935	Diurnal rhythms	Phase	Hours	30280	Red Blood Cell Count
weight	main_sleep_onset_mean_abs_dev	0.0728761	0.522731	-0.0109431	-0.00053678	24906	0.244275	0.000227995	-0.00388187	-0.0119336	0.447585	0.00153972	0.304935	Diurnal rhythms	Phase	Hours	21002	Body Mass
total_protein	sedentary_within_day_SD_L5	0.0729138	-6.15216	0.106221	0.00154932	21492	0.652544	0.0401512	-0.00452144	0.0187183	0.815814	0.11428	0.304935	Physical activity	Physical activity variability	Fraction of time	30860	Liver Function
hand_grip_strength_right	sleep_peak_time_mean	0.0729431	-0.757839	0.0115048	0.000971736	24880	0.070312	0.501573	-0.0105643	0.00401177	0.188206	0.678076	0.304935	Diurnal rhythms	Phase	Hours past midnight	47	Muscle Function
neutrophil_percent	moderate_hourly_SD	0.0729587	-18.3804	0.248576	0.00150063	23991	0.00248989	0.50629	-0.0284264	-0.00591686	0.0132777	0.681815	0.304935	Physical activity	Physical activity variability	Fraction of time	30200	White Blood Cell Count
arterial_stiffness_arterial_stiffness_index	acceleration_overall_L5	0.0729856	-0.193861	0.00327789	0.00197762	9474	0.444668	0.156233	-0.00819121	0.0214731	0.649305	0.315841	0.304935	Physical activity	Physical activity	g	21021	Cardiovascular Function
urea	sedentary_peak_value_mean	0.0730718	-1.97186	0.0233351	0.00142444	23521	1.63958e-06	0.0174814	-0.0420234	-0.0206568	2.61216e-05	0.0590479	0.304935	Physical activity	Physical activity	Hours	30670	Renal Function
mean_corpuscular_volume	walking_hourly_SD_M10	0.0730898	6.91563	-0.126471	-0.00144541	24041	0.959667	0.00957844	-0.000460413	-0.0221415	0.980337	0.036018	0.304935	Physical activity	Physical activity variability	Fraction of time	30040	Red Blood Cell Count
triglycerides	mesor	0.073098	-1.28095	0.0141959	0.00137388	23512	1.88733e-08	0.00102064	-0.0484073	-0.0277991	4.96789e-07	0.00556102	0.304935	Physical activity	Physical activity	g	30870	Lipoprotein Profile
arterial_stiffness_position_of_notch	acceleration_between_day_SD_M10	0.073122	-0.136078	0.00137681	0.00225741	9487	2.01988e-15	0.00010195	-0.0989554	-0.0650943	1.50642e-13	0.000755091	0.304935	Physical activity	Physical activity variability	Fraction of time	4199	Cardiovascular Function
urea	MVPA_between_day_SD	0.0731227	5.86322	-0.0680984	-0.00141622	23520	2.42769e-07	0.00980309	0.0440433	0.0228	4.89917e-06	0.0367821	0.304935	Physical activity	Physical activity variability	Fraction of time	30670	Renal Function
blood_sample_fasting_time	self_report_snoring	0.0731746	0.387359	-0.0069314	-0.00153663	23438	0.888962	0.0145141	0.00135934	-0.0216902	0.944552	0.0507229	0.305028	Sleep	Self-report		74	Metadata
monocyte_count	acceleration_RA	0.0732487	0.158795	-0.00379037	-0.00139176	23926	0.0319721	1.842e-05	-0.0182401	-0.0391165	0.103804	0.000169116	0.305213	Diurnal rhythms	Amplitude		30130	White Blood Cell Count
hip_circumference	moderate_hourly_SD_M10	0.0733001	4.50624	-0.106025	-0.00073472	24963	0.0443533	4.99468e-06	-0.00918292	-0.0202037	0.133475	5.36057e-05	0.305303	Physical activity	Physical activity variability	Fraction of time	49	Body Mass
reticulocyte_count	tasks_light_hourly_SD	0.0733653	0.0656187	-0.00116572	-0.00145926	23528	0.836011	0.0213198	0.00188263	-0.0200063	0.919648	0.0690879	0.305338	Physical activity	Physical activity variability	Fraction of time	30250	Red Blood Cell Count
creatinine	sedentary_peak_value_mean	0.0733812	-9.87736	0.262244	0.00127119	23514	0.00489744	1.21399e-07	0.0220363	0.0411041	0.0234767	1.84555e-06	0.305338	Physical activity	Physical activity	Hours	30700	Renal Function
white_blood_cell_count	inactivity_peak_time_mean	0.0734166	-0.141517	0.00258741	0.00142962	24019	0.959336	0.0137217	0.000437115	0.0218814	0.980291	0.048381	0.305338	Diurnal rhythms	Phase	Hours past midnight	30000	White Blood Cell Count
phosphate	main_sleep_offset_mean	0.073427	0.0120342	-0.000232293	-0.00148064	21419	0.595822	0.00362692	-0.00472892	-0.0269385	0.773984	0.0160953	0.305338	Diurnal rhythms	Phase	Hours past midnight	30810	Electrolyte
hdl_cholesterol	MET_RA	0.0736464	-0.173259	0.00791313	0.00131746	21501	8.07966e-08	1.85301e-14	0.0436145	0.0633764	1.83973e-06	8.18505e-13	0.305994	Diurnal rhythms	Amplitude	MET	30760	Lipoprotein Profile
mean_reticulocyte_volume	temp_within_day_SD	0.0736679	-1.03514	0.0177955	0.00147003	23527	0.617304	0.0536746	-0.00465774	0.0173928	0.790401	0.14293	0.305994	Diurnal rhythms	Variability	Celsius	30260	Red Blood Cell Count
waist_circumference	MVPA_hourly_SD_M10	0.0736818	1.89452	-0.163896	-0.000598177	24963	5.03426e-12	1.09035e-21	-0.0259852	-0.0349579	2.3339e-10	1.03906e-19	0.305994	Physical activity	Physical activity variability	Fraction of time	48	Body Mass
urine_creatinine	temp_L1_time	0.0737037	131.81	-2.13257	-0.00132874	24281	0.218912	0.231136	0.00904648	-0.0108847	0.418159	0.413494	0.305994	Diurnal rhythms	Phase	Hours past midnight	30510	Renal Function
neutrophil_percent	moderate_within_day_SD_M10	0.0737925	-16.0025	0.235134	0.0014872	23991	0.0371593	0.744798	-0.0194188	0.00288925	0.116599	0.853615	0.30622	Physical activity	Physical activity variability	Fraction of time	30200	White Blood Cell Count
albumin	walking_within_day_SD	0.0738446	6.20863	-0.0876325	-0.00150934	21507	0.0120024	0.886215	0.0239207	0.00128059	0.0488834	0.938078	0.30622	Physical activity	Physical activity variability	Fraction of time	30600	Liver Function
alkaline_phosphatase	self_report_IPAQ_activity_group	0.0738475	-8.19304	0.104411	0.00200609	11622	0.000118912	0.16783	-0.0470813	-0.0169899	0.00104785	0.331346	0.30622	Physical activity	Self-report physical activity		30610	Liver Function
arterial_stiffness_position_of_shoulder	temp_amplitude	0.0739347	0.465494	-0.0136852	-0.00222218	9494	0.000770059	1.20977e-08	-0.0466338	-0.0799665	0.00504484	2.15043e-07	0.306458	Diurnal rhythms	Amplitude	Celsius	4200	Cardiovascular Function
weight	sedentary_within_day_SD_L5	0.074007	8.99403	-0.141189	-0.000541907	24946	0.18024	0.285205	0.00471584	-0.00341277	0.366245	0.473548	0.306548	Physical activity	Physical activity variability	Fraction of time	21002	Body Mass
diastolic_blood_pressure_manual_V0	main_sleep_ratio_mean	0.0740467	-204.033	2.81245	0.00597204	1464	0.0129745	0.642028	-0.104788	-0.0152072	0.0519587	0.782538	0.306548	Sleep	Sleep		94	Cardiovascular Function
mean_platelt_volume	acceleration_RA	0.0740651	1.11023	-0.0216835	-0.00142442	23974	0.535286	0.00428505	-0.00541032	-0.0267766	0.727475	0.0184257	0.306548	Diurnal rhythms	Amplitude		30100	Coagulation
hand_grip_strength_left	self_report_snoring	0.0740755	1.65049	-0.0238523	-0.0010378	23367	0.0255207	0.889605	0.0147327	-0.00083436	0.0875298	0.940192	0.306548	Sleep	Self-report		46	Muscle Function
haematocrit_percent	tasks_light_peak_value_mean	0.0741441	2.42432	-0.0372303	-0.00118604	24041	0.105258	0.41286	0.0119988	-0.00579186	0.253335	0.60009	0.306709	Physical activity	Physical activity	Fraction of time	30030	Red Blood Cell Count
eosinophill_percent	sedentary_overall_M10	0.0742285	1.48049	-0.0214284	-0.0014817	23991	0.0182921	0.886532	0.0208775	-0.00134794	0.068014	0.93822	0.306865	Physical activity	Physical activity	Fraction of time	30210	White Blood Cell Count
monocyte_count	sedentary_overall_L5	0.0742415	-0.267445	0.00488316	0.00138291	23920	0.970855	0.0151797	0.000319572	0.0210632	0.985929	0.052585	0.306865	Physical activity	Physical activity	Fraction of time	30130	White Blood Cell Count
weight	main_sleep_duration_mean	0.0742824	-0.488281	0.00786167	0.000546985	24934	0.270684	0.168839	-0.00388855	0.00431622	0.478673	0.332699	0.306911	Sleep	Sleep	Hours	21002	Body Mass
hand_grip_strength_left	sleep_IV	0.0743691	2.00849	-0.0401301	-0.000932132	24896	0.423273	0.00181853	-0.0046146	-0.0185966	0.629525	0.00911088	0.307145	Diurnal rhythms	Variability		46	Muscle Function
glycated_heamoglobin	main_sleep_offset_mean_abs_dev	0.0744734	-0.638233	0.011565	0.00138608	23314	0.975561	0.0185352	-0.000258518	0.0205326	0.988402	0.0615965	0.307453	Diurnal rhythms	Phase	Hours	30750	Glucose Metabolism
ldl_direct	acceleration_L5_time_abs_dev	0.0745279	0.0932088	-0.00174848	-0.00146406	23441	0.783532	0.00539682	-0.00247651	-0.0244374	0.893931	0.0223248	0.307555	Diurnal rhythms	Phase	Hours	30780	Lipoprotein Profile
haematocrit_percent	self_report_getting_up_in_morning	0.074582	1.16964	-0.0237438	-0.00204554	8515	0.301852	0.00267051	-0.0117401	-0.0424232	0.511658	0.0125445	0.307562	Sleep	Self-report		30030	Red Blood Cell Count
arterial_stiffness_position_of_shoulder	self_report_sleep_duration_abs_dev	0.0745895	1.34177	-0.0191091	-0.00219374	9469	0.0123177	0.972255	0.0333804	0.000474286	0.0498521	0.982952	0.307562	Sleep	Self-report	Hours	4200	Cardiovascular Function
immature_reticulocyte_fraction	sedentary_peak_time_mean_abs_dev	0.0746732	0.00346017	-6.17765e-05	-0.00139727	23524	0.865685	0.0261669	0.00141282	-0.0195463	0.933044	0.0812796	0.307584	Diurnal rhythms	Phase	Hours	30280	Red Blood Cell Count
blood_sample_fasting_time	acceleration_within_day_SD_L5	0.0746837	0.194063	-0.00234421	-0.00140546	24916	2.52605e-07	0.0729258	0.0390488	0.0179669	5.06785e-06	0.181205	0.307584	Physical activity	Physical activity variability	Fraction of time	74	Metadata
basophill_count	temp_cosinor_rsquared	0.0746844	-0.0332774	0.000475577	0.0014756	23990	0.0204208	0.996317	-0.0220938	4.02129e-05	0.0738523	0.997851	0.307584	Diurnal rhythms	Amplitude		30160	White Blood Cell Count
hand_grip_strength_right	sedentary_within_day_SD	0.0749268	-15.7764	0.301163	0.000951441	24908	0.667683	0.00476607	0.00248805	0.0167597	0.825639	0.0201096	0.308459	Physical activity	Physical activity variability	Fraction of time	47	Muscle Function
neutrophil_count	sedentary_hourly_SD_M10	0.0749688	1.84431	-0.0551137	-0.00140393	23990	0.000333116	1.34814e-08	-0.0302354	-0.0512943	0.00247183	2.3597e-07	0.308508	Physical activity	Physical activity variability	Fraction of time	30140	White Blood Cell Count
gamma_glutamyltransferase	main_sleep_duration_mean_abs_dev	0.0750388	-3.02741	0.0715121	0.00141692	23489	0.052919	1.72966e-06	0.0179464	0.0392001	0.15188	2.05088e-05	0.308673	Sleep	Sleep	Hours	30730	Liver Function
urine_sodium	acceleration_within_day_SD_M10	0.0753633	-0.306352	0.00416418	0.00138238	24163	0.000428776	0.638924	-0.0256685	-0.00493289	0.00307738	0.780323	0.309884	Physical activity	Physical activity variability	Fraction of time	30530	Renal Function
arterial_stiffness_wave_reflection_index	sedentary_peak_time_mean_abs_dev	0.0754358	2.33071	-0.0404668	-0.00222622	9493	0.661478	0.0563121	0.00577841	-0.0276149	0.821717	0.14834	0.310058	Diurnal rhythms	Phase	Hours	4195	Cardiovascular Function
mean_corpuscular_volume	phase	0.0754699	0.429694	-0.00628493	-0.00142298	23991	0.0270654	0.795071	0.0190237	-0.00232101	0.0915404	0.885312	0.310074	Diurnal rhythms	Phase	Hours past midnight	30040	Red Blood Cell Count
lymphocyte_percent	acceleration_overall	0.0756846	-0.0629603	0.0012467	0.00140478	23990	0.449322	0.00524265	0.00631952	0.0273911	0.653434	0.0217921	0.310833	Physical activity	Physical activity	g	30180	White Blood Cell Count
c_reactive_protein	MET_within_day_SD_L5	0.0757907	-6.00861	0.114077	0.00138752	23428	0.691464	0.00999176	0.00323079	0.0240436	0.840703	0.0372829	0.311144	Physical activity	Physical activity variability		30710	Immune Function
rheumatoid_factor	self_report_chronotype	0.07614	29.4493	-0.466836	-0.0102772	615	0.222015	0.223025	0.0830678	-0.0710905	0.422333	0.403877	0.312396	Diurnal rhythms	Self-report		30820	Immune Function
urine_sodium	sleep_IV	0.0761627	19.0416	-0.218899	-0.00134329	24225	2.54847e-07	0.00840998	0.0429695	0.0228201	5.10288e-06	0.0323693	0.312396	Diurnal rhythms	Variability		30530	Renal Function
red_blood_cell_count	acceleration_M10_time	0.0762044	0.0182564	-0.000341324	-0.00121563	23926	0.772645	0.0231884	-0.0018393	-0.0200738	0.887358	0.0739556	0.312396	Diurnal rhythms	Phase	Hours past midnight	30010	Red Blood Cell Count
urea	acceleration_peak_value_SD	0.0762171	0.00635169	-7.57404e-05	-0.00143288	23424	6.19138e-09	0.0850108	0.0413547	0.0198615	1.77994e-07	0.202484	0.312396	Physical activity	Physical activity variability	Fraction of time	30670	Renal Function
albumin	sedentary_within_day_SD_L5	0.0762719	-4.47336	0.0661921	0.00150063	21506	0.0549899	0.684679	-0.0188802	0.00362934	0.156212	0.81277	0.312496	Physical activity	Physical activity variability	Fraction of time	30600	Liver Function
pulse_rate_V0	phase_abs_dev	0.076411	2.06543	-0.0251616	-0.00141765	23449	9.26495e-06	0.0574481	0.0383997	0.0171349	0.000116145	0.150217	0.312941	Diurnal rhythms	Phase	Hours	102	Cardiovascular Function
reticulocyte_count	tasks_light_within_day_SD	0.0764845	0.0715597	-0.00124889	-0.00144082	23528	0.717924	0.0331229	0.00331161	-0.0183007	0.855265	0.0981576	0.313118	Physical activity	Physical activity variability	Fraction of time	30250	Red Blood Cell Count
urine_potassium	num_wakings_mean	0.0765504	4.46848	-0.0546247	-0.00146339	24165	8.53685e-05	0.036435	0.0392237	0.0172729	0.000790105	0.105661	0.313263	Sleep	Sleep		30520	Renal Function
immature_reticulocyte_fraction	acceleration_overall_M10	0.0766502	0.000219645	-5.47652e-06	-0.00138298	23516	0.0132894	9.4793e-06	-0.0205971	-0.0413419	0.0529518	9.50886e-05	0.313487	Physical activity	Physical activity	g	30280	Red Blood Cell Count
waist_circumference	MVPA_within_day_SD_M10	0.0766781	3.05695	-0.167106	-0.000599747	24963	6.0202e-09	2.14709e-17	-0.0220146	-0.0310108	1.74033e-07	1.24145e-15	0.313487	Physical activity	Physical activity variability	Fraction of time	48	Body Mass
urine_potassium	MET_peak_time_mean	0.0766965	1.46836	-0.0247624	-0.00141551	24223	0.461125	0.111399	0.00608387	-0.0151488	0.664413	0.246456	0.313487	Diurnal rhythms	Phase	Hours past midnight	30520	Renal Function
mean_corpuscular_haemoglobin	acceleration_peak_time_mean_abs_dev	0.0768177	-0.125411	0.00216465	0.00139663	24041	0.604739	0.0779557	-0.00410023	0.0168492	0.781219	0.190575	0.313748	Diurnal rhythms	Phase	Hours	30050	Red Blood Cell Count
high_light_scatter_reticulocyte_percent	acceleration_L5_time_abs_dev	0.0768404	-0.0263953	0.000424223	0.00138858	23472	0.245888	0.196605	-0.0100261	0.0108025	0.449021	0.370448	0.313748	Diurnal rhythms	Phase	Hours	30290	Red Blood Cell Count
reticulocyte_count	self_report_IPAQ_activity_group	0.0768646	-0.0111673	0.000167503	0.00201974	11639	0.0582493	0.590553	-0.0235685	0.00672753	0.163397	0.745855	0.313748	Physical activity	Self-report physical activity		30250	Red Blood Cell Count
systolic_blood_pressure_V0	temp_amplitude	0.0768822	-2.197	0.0288694	0.00136264	23516	0.00101575	0.3229	-0.028754	-0.00831433	0.00634351	0.514998	0.313748	Diurnal rhythms	Amplitude	Celsius	4080	Cardiovascular Function
monocyte_percent	MET_peak_time_mean_abs_dev	0.0770412	0.203337	-0.00309328	-0.00139491	23991	0.0642389	0.52467	0.0149743	-0.00594928	0.176059	0.697392	0.314239	Diurnal rhythms	Phase	Hours	30190	White Blood Cell Count
diastolic_blood_pressure_manual_V0	walking_peak_value_mean	0.0770638	-30.6582	0.517484	0.0057448	1464	0.499374	0.0632976	-0.0243854	0.0617866	0.696606	0.162059	0.314239	Physical activity	Physical activity	Hours	94	Cardiovascular Function
haemoglobin_concentration	MET_overall	0.077131	0.370969	-0.00837674	-0.00114476	24040	0.0858214	3.2788e-05	-0.0122654	-0.0294368	0.218632	0.000278887	0.314389	Physical activity	Physical activity	MET	30020	Red Blood Cell Count
pulse_rate_V0	self_report_getting_up_in_morning	0.0771715	7.09625	-0.0948126	-0.00250962	8330	0.000377686	0.489664	0.0498035	0.0121592	0.00275488	0.668802	0.31443	Sleep	Self-report		102	Cardiovascular Function
direct_bilirubin	acceleration_overall_L5	0.0772258	0.0361428	-0.000636436	-0.00145593	20151	0.735835	0.0863102	0.00260526	-0.0192337	0.866246	0.204915	0.314481	Physical activity	Physical activity	g	30660	Liver Function
gamma_glutamyltransferase	main_sleep_duration_mean	0.0772463	-2.25894	0.0468842	0.00142815	23514	0.296247	0.000169959	0.00973835	0.0311607	0.506639	0.00118833	0.314481	Sleep	Sleep	Hours	30730	Liver Function
apolipoprotein_A	main_sleep_offset_mean_abs_dev	0.0772757	0.0305097	-0.000539474	-0.00131892	21315	0.80037	0.0357558	0.00205029	-0.0177335	0.901946	0.104043	0.314481	Diurnal rhythms	Phase	Hours	30630	Lipoprotein Profile
creatinine	total_sleep_mean	0.0773792	-0.687983	0.0166873	0.00126313	23502	0.0336191	8.47461e-07	0.0173961	0.0363431	0.108128	1.08349e-05	0.314686	Sleep	Sleep	Hours	30700	Renal Function
systolic_blood_pressure_manual_V0	acceleration_peak_time_mean_abs_dev	0.0773874	-5.5528	0.0917959	0.00552513	1464	0.339323	0.159187	-0.0303367	0.0525402	0.549711	0.319804	0.314686	Diurnal rhythms	Phase	Hours	93	Cardiovascular Function
mean_corpuscular_haemoglobin_conc	sedentary_hourly_SD_M10	0.0774408	-2.64665	0.0437144	0.00141034	24041	0.36018	0.144584	-0.00781906	0.013336	0.569427	0.298563	0.314779	Physical activity	Physical activity variability	Fraction of time	30060	Red Blood Cell Count
vitamin_D	acceleration_peak_value_SD	0.0775575	-0.00227319	0.00122168	0.00146596	22434	2.17007e-26	5.03202e-17	0.0779	0.0998894	4.46688e-24	2.79943e-15	0.315062	Physical activity	Physical activity variability	Fraction of time	30890	Metabolism
phosphate	sleep_hourly_SD	0.0775716	0.705027	-0.0124782	-0.00146356	21423	0.822413	0.0280258	0.00219608	-0.0197573	0.913722	0.08582	0.315062	Sleep	Sleep variability	Fraction of time	30810	Electrolyte
platelet_crit	MVPA_overall_M10	0.0776422	-0.0463035	0.000624788	0.00140838	24038	0.0023077	0.499848	-0.0269151	-0.0057894	0.0124873	0.676721	0.315224	Physical activity	Physical activity	Fraction of time	30090	Coagulation
reticulocyte_percentage	MVPA_IV	0.0776816	0.287083	-0.00425463	-0.00145375	23528	0.0487132	0.676619	0.0181362	-0.00367001	0.143122	0.806528	0.315253	Diurnal rhythms	Variability		30240	Red Blood Cell Count
igf_1	sleep_peak_time_mean_abs_dev	0.0777106	-1.04004	0.0127965	0.00140011	23361	1.8091e-05	0.0736993	-0.036788	-0.0157864	0.000207342	0.182554	0.315253	Diurnal rhythms	Phase	Hours	30770	Metabolic Function
total_protein	acceleration_RA	0.0777485	4.1966	-0.0839067	-0.00145882	21437	0.425648	0.00277012	-0.0072721	-0.0291544	0.63169	0.0129591	0.315283	Diurnal rhythms	Amplitude		30860	Liver Function
urine_sodium	sedentary_within_day_SD	0.0778995	-117.169	1.62446	0.00135425	24234	0.00550936	0.735209	-0.0231958	-0.00288198	0.0259389	0.847248	0.315771	Physical activity	Physical activity variability	Fraction of time	30530	Renal Function
high_light_scatter_reticulocyte_count	MET_peak_time_mean	0.0781276	0.000387692	-7.03377e-06	-0.00134187	23528	0.983844	0.0269183	0.000159191	-0.0199688	0.992211	0.0832461	0.316523	Diurnal rhythms	Phase	Hours past midnight	30300	Red Blood Cell Count
lymphocyte_percent	self_report_snoring	0.0781491	-1.32084	0.0236309	0.00154374	22500	0.889612	0.0160218	-0.0013814	0.0217747	0.944782	0.0550574	0.316523	Sleep	Self-report		30180	White Blood Cell Count
neutrophil_percent	main_sleep_duration_mean	0.0781773	0.642909	-0.0114331	-0.0014642	23977	0.850829	0.0175191	0.00180431	-0.0201587	0.926587	0.0590589	0.316523	Sleep	Sleep	Hours	30200	White Blood Cell Count
c_reactive_protein	acceleration_overall	0.0782442	0.0210106	-0.000649889	-0.00138069	23482	0.000154064	9.9615e-08	-0.0313011	-0.0520115	0.00129757	1.53709e-06	0.316575	Physical activity	Physical activity	g	30710	Immune Function
hand_grip_strength_right	acceleration_between_day_SD_M10	0.0782518	-0.0442768	0.00100556	0.000939449	24897	0.0466544	0.000367648	0.0103037	0.0243954	0.138337	0.00233715	0.316575	Physical activity	Physical activity variability	Fraction of time	47	Muscle Function
urea	sedentary_overall_M10	0.0782944	-1.42461	0.0150262	0.00140522	23521	5.00657e-11	0.000129385	-0.055939	-0.0348607	2.02069e-09	0.00093579	0.316623	Physical activity	Physical activity	Fraction of time	30670	Renal Function
alkaline_phosphatase	moderate_between_day_SD	0.0784858	-115.709	1.71108	0.00143337	23523	0.0410413	0.70191	-0.0180937	0.00340689	0.125713	0.825245	0.317273	Physical activity	Physical activity variability	Fraction of time	30610	Liver Function
creatinine	tasks_light_hourly_SD	0.0788031	20.5718	-0.434084	-0.0012576	23514	0.230068	0.00019831	-0.00956864	-0.0284326	0.431618	0.00136067	0.31843	Physical activity	Physical activity variability	Fraction of time	30700	Renal Function
platelet_distribution_width	acceleration_within_day_SD_L5	0.0788698	-0.0372149	0.000561636	0.0014104	23969	0.0395968	0.605191	-0.0158835	0.00527245	0.122455	0.75545	0.318575	Physical activity	Physical activity variability	Fraction of time	30110	Coagulation
white_blood_cell_count	walking_overall	0.0790306	1.97603	-0.0553833	-0.00139393	24040	0.00223429	2.44929e-08	-0.026932	-0.0478409	0.0121604	4.1529e-07	0.319099	Physical activity	Physical activity	Hours	30000	White Blood Cell Count
hdl_cholesterol	temp_amplitude	0.0791386	-0.00723743	0.000539806	0.00128676	21501	1.27672e-10	7.75204e-20	0.0535195	0.0728208	4.62676e-09	6.53967e-18	0.319409	Diurnal rhythms	Amplitude	Celsius	30760	Lipoprotein Profile
apolipoprotein_B	main_sleep_offset_mean	0.0792151	0.0233458	-0.000323532	-0.00140773	23400	0.00521848	0.734801	0.0241555	0.00303963	0.0247733	0.846968	0.319495	Diurnal rhythms	Phase	Hours past midnight	30640	Lipoprotein Profile
apolipoprotein_A	MVPA_between_day_SD	0.0792219	-0.316488	0.013299	0.00134	21371	3.60827e-07	4.76912e-13	0.0418108	0.0619108	6.96742e-06	1.71024e-11	0.319495	Physical activity	Physical activity variability	Fraction of time	30630	Lipoprotein Profile
white_blood_cell_count	walking_within_day_SD_M10	0.0792695	1.40699	-0.0530574	-0.00141656	24040	9.75955e-06	3.29597e-13	-0.0403461	-0.0615944	0.000120873	1.21585e-11	0.319562	Physical activity	Physical activity variability	Fraction of time	30000	White Blood Cell Count
mean_corpuscular_haemoglobin_conc	MET_within_day_SD	0.0793615	0.634325	-0.010418	-0.00145709	24040	0.358357	0.140336	0.00857813	-0.0132782	0.568029	0.292199	0.319788	Physical activity	Physical activity variability		30060	Red Blood Cell Count
mean_corpuscular_volume	acceleration_overall_L5	0.0793877	0.198684	-0.00325153	-0.00138101	24040	0.248782	0.237502	0.00843097	-0.0122842	0.452298	0.420356	0.319788	Physical activity	Physical activity	g	30040	Red Blood Cell Count
creatinine	sleep_IV	0.0794879	-4.50359	0.0783717	0.00120973	23505	0.69582	0.0543579	-0.00298141	0.0151646	0.843806	0.144344	0.320038	Diurnal rhythms	Variability		30700	Renal Function
glucose	moderate_between_day_SD	0.079512	4.3027	-0.0825706	-0.00154091	21471	0.641495	0.00402583	-0.00445413	-0.0275678	0.808904	0.0174385	0.320038	Physical activity	Physical activity variability	Fraction of time	30740	Glucose Metabolism
calcium	sleep_hourly_SD_L5	0.0796024	-0.0926432	0.00147569	0.00147883	21506	0.199259	0.278139	-0.0115045	0.0106779	0.393094	0.466723	0.320277	Sleep	Sleep	Fraction of time	30680	Electrolyte
glucose	MET_within_day_SD_L5	0.0796692	-1.62967	0.0332249	0.00145502	21429	0.319761	0.00212936	0.00865776	0.0304831	0.530804	0.0103766	0.32042	Physical activity	Physical activity variability		30740	Glucose Metabolism
red_blood_cell_count	main_sleep_ratio_mean	0.0797076	1.49102	-0.0221329	-0.00124086	24028	0.0807412	0.633033	0.0153452	-0.0032677	0.208896	0.776079	0.320449	Sleep	Sleep		30010	Red Blood Cell Count
high_light_scatter_reticulocyte_percent	acceleration_overall	0.0797546	0.00122632	-3.49244e-05	-0.00132937	23527	0.000968876	8.84537e-07	-0.0264362	-0.0463767	0.00610635	1.12809e-05	0.320453	Physical activity	Physical activity	g	30290	Red Blood Cell Count
mean_sphered_cell_volume	acceleration_overall	0.0797708	0.0612628	-0.000870151	-0.00140638	23527	0.0105934	0.954513	0.0216649	0.000569193	0.0442121	0.973337	0.320453	Physical activity	Physical activity	g	30270	Red Blood Cell Count
hdl_cholesterol	mesor	0.0798421	-0.0673651	0.00529186	0.00128659	21502	4.46231e-11	1.00978e-19	0.0543841	0.0736829	1.82972e-09	8.18318e-18	0.320614	Physical activity	Physical activity	g	30760	Lipoprotein Profile
total_bilirubin	temp_L1_time_abs_dev	0.0800532	0.159292	-0.00282361	-0.00139729	23439	0.810907	0.0425185	0.00197619	-0.0189832	0.906764	0.119367	0.321337	Diurnal rhythms	Phase	Hours	30840	Liver Function
blood_sample_fasting_time	acceleration_peak_value_SD	0.080113	-0.00832692	0.000123103	0.00141795	24885	0.011752	0.774069	-0.0179257	0.00334354	0.0481111	0.871498	0.321451	Physical activity	Physical activity variability	Fraction of time	74	Metadata
mean_corpuscular_haemoglobin_conc	sleep_within_day_SD_L5	0.0801469	-1.60466	0.0239626	0.00143216	24041	0.0653939	0.622053	-0.0171358	0.00434661	0.178287	0.767555	0.321462	Sleep	Sleep		30060	Red Blood Cell Count
arterial_stiffness_pulse_rate	temp_phase_abs_dev	0.0801863	-0.29162	0.00569099	0.00220822	9494	0.559319	0.00175506	0.00829764	0.041421	0.746919	0.00884145	0.321495	Diurnal rhythms	Phase	Hours	4194	Cardiovascular Function
vitamin_D	acceleration_overall	0.0802631	0.489331	-0.00351418	-0.00139989	22529	1.85041e-44	4.14358e-22	0.117933	0.096935	1.46496e-41	4.26457e-20	0.321617	Physical activity	Physical activity	g	30890	Metabolism
platelet_distribution_width	tasks_light_peak_value_mean	0.080304	0.330896	-0.00675523	-0.00144411	24039	0.345418	0.000558524	-0.00868825	-0.0303499	0.55528	0.00333236	0.321617	Physical activity	Physical activity	Fraction of time	30110	Coagulation
creatinine	sedentary_hourly_SD	0.0803206	-19.5151	0.640589	0.00123104	23513	8.42513e-05	4.74934e-10	0.0302044	0.04867	0.000781888	1.09352e-08	0.321617	Physical activity	Physical activity variability	Fraction of time	30700	Renal Function
arterial_stiffness_position_of_shoulder	acceleration_overall_M10	0.0803417	-0.0619481	0.000789019	0.0021113	9491	0.00010614	0.231584	-0.0496424	-0.0179729	0.000955276	0.413652	0.321617	Physical activity	Physical activity	g	4200	Cardiovascular Function
mean_sphered_cell_volume	self_report_sleeplessness	0.0804943	1.22998	-0.0205884	-0.00201161	12424	0.464895	0.098795	0.00953785	-0.0206363	0.667322	0.225585	0.322102	Sleep	Self-report		30270	Red Blood Cell Count
albumin	temp_RA	0.0806239	-6.66086	0.117269	0.00147465	21506	0.780949	0.0341807	-0.0026544	0.0194653	0.892661	0.100615	0.322495	Diurnal rhythms	Amplitude		30600	Liver Function
waist_circumference	inactivity_peak_value_mean	0.080757	-0.377111	0.00553728	0.000601993	24941	0.0239079	0.779099	-0.00788851	0.00114138	0.0833538	0.874426	0.322805	Sleep	Sleep		48	Body Mass
vitamin_D	sleep_peak_quality_mean	0.080764	-9.72295	0.466238	0.0014367	22492	1.97931e-07	7.86261e-16	0.0490576	0.0706081	4.11536e-06	4.02597e-14	0.322805	Sleep	Sleep	Hours	30890	Metabolism
lymphocyte_count	acceleration_between_day_SD_M10	0.080816	0.00453538	-0.000104937	-0.00137175	23979	0.0346915	0.000257727	-0.0161591	-0.0367354	0.110883	0.0017102	0.322887	Physical activity	Physical activity variability	Fraction of time	30120	White Blood Cell Count
platelet_distribution_width	moderate_between_day_SD	0.0808611	1.79305	-0.0374195	-0.00146214	24029	0.254039	0.000406069	-0.0103557	-0.0322878	0.458857	0.00254989	0.322914	Physical activity	Physical activity variability	Fraction of time	30110	Coagulation
arterial_stiffness_position_of_notch	phase_abs_dev	0.0808855	1.37097	-0.0210819	-0.0021358	9470	0.0983563	0.458016	0.0214231	-0.0106139	0.241537	0.640127	0.322914	Diurnal rhythms	Phase	Hours	4199	Cardiovascular Function
arterial_stiffness_position_of_shoulder	MET_within_day_SD_M10	0.0809381	-6.98487	0.0895442	0.00214211	9493	0.000240077	0.212002	-0.0492786	-0.017147	0.00187614	0.389907	0.322999	Physical activity	Physical activity variability		4200	Cardiovascular Function
arterial_stiffness_position_of_peak	sleep_hourly_SD	0.0809846	-42.445	0.647451	0.00217683	9484	0.1058	0.484329	-0.0229809	0.00967149	0.254178	0.664451	0.32306	Sleep	Sleep variability	Fraction of time	4198	Cardiovascular Function
total_protein	MET_hourly_SD_M10	0.0810431	2.21352	-0.0391201	-0.0014825	21492	0.803846	0.0334774	0.00234616	-0.0198914	0.903285	0.09898	0.323108	Physical activity	Physical activity variability		30860	Liver Function
lipoprotein_A	sleep_peak_time_mean_abs_dev	0.0810676	9.0153	-0.127785	-0.00160409	18867	0.0123127	0.931136	0.0249442	0.000882873	0.0498514	0.960631	0.323108	Diurnal rhythms	Phase	Hours	30790	Lipoprotein Profile
monocyte_count	inactivity_peak_time_mean_abs_dev	0.0811127	-0.0235297	0.000403271	0.00139209	23954	0.587612	0.0690162	-0.00465951	0.0162218	0.767183	0.173079	0.323108	Diurnal rhythms	Phase	Hours	30130	White Blood Cell Count
neutrophil_count	walking_within_day_SD_M10	0.0811223	1.30872	-0.0403459	-0.00142646	23990	0.000492685	4.07138e-10	-0.0321844	-0.0535813	0.00346597	9.48024e-09	0.323108	Physical activity	Physical activity variability	Fraction of time	30140	White Blood Cell Count
monocyte_count	moderate_overall	0.0811963	0.445132	-0.00768546	-0.00145703	23989	0.652604	0.0440359	0.00425269	-0.0176028	0.815814	0.12279	0.323277	Physical activity	Physical activity	Fraction of time	30130	White Blood Cell Count
mean_platelt_volume	MET_within_day_SD_M10	0.0815114	0.617732	-0.0113547	-0.00142863	24038	0.925712	0.0122033	-0.000852521	-0.0222819	0.963827	0.0439764	0.324407	Physical activity	Physical activity variability		30100	Coagulation
calcium	walking_peak_value_mean	0.0816201	0.0867872	-0.0011857	-0.0015111	21506	0.00503942	0.596185	0.0274947	0.00482816	0.0240676	0.749931	0.324604	Physical activity	Physical activity	Hours	30680	Electrolyte
diastolic_blood_pressure_manual_V0	walking_within_day_SD	0.0816241	-80.1383	1.32662	0.00558549	1464	0.399523	0.104466	-0.0302053	0.0535771	0.606693	0.235018	0.324604	Physical activity	Physical activity variability	Fraction of time	94	Cardiovascular Function
high_light_scatter_reticulocyte_percent	phase	0.0816629	0.019134	-0.000300837	-0.00134824	23479	0.164697	0.316881	0.0115981	-0.00862547	0.345719	0.508355	0.324633	Diurnal rhythms	Phase	Hours past midnight	30290	Red Blood Cell Count
creatinine	tasks_light_within_day_SD	0.081782	22.2326	-0.465728	-0.0012435	23514	0.261315	0.000247749	-0.0090311	-0.0276837	0.468219	0.00165466	0.324981	Physical activity	Physical activity variability	Fraction of time	30700	Renal Function
waist_circumference	temp_phase_abs_dev	0.0818496	-0.0814096	0.00181705	0.000600966	24964	0.123837	1.80821e-05	0.00612789	0.0151424	0.284557	0.000166459	0.325081	Diurnal rhythms	Phase	Hours	48	Body Mass
nucleated_red_blood_cell_percent	sedentary_overall_L5	0.0818927	0.657309	-0.0104915	-0.00139343	23919	0.238467	0.253464	0.0106617	-0.0102398	0.441801	0.439227	0.325081	Physical activity	Physical activity	Fraction of time	30230	Red Blood Cell Count
calcium	acceleration_L5_time_abs_dev	0.0819021	0.0129444	-0.000197548	-0.00151351	21455	0.0968281	0.464518	0.0159304	-0.00677227	0.23881	0.645621	0.325081	Diurnal rhythms	Phase	Hours	30680	Electrolyte
alanine_aminotransferase	acceleration_during_main_sleep_mean	0.0820311	-2.59375	0.0385646	0.00129888	23524	0.0491867	0.672948	-0.0159206	0.00356253	0.14402	0.804038	0.325468	Sleep	Sleep	g	30620	Liver Function
eosinophill_count	acceleration_overall_L5	0.0821892	-0.00532944	9.57624e-05	0.00139168	23989	0.902766	0.0590583	-0.0009084	0.0199668	0.951647	0.153592	0.325888	Physical activity	Physical activity	g	30150	White Blood Cell Count
eosinophill_count	acceleration_peak_value_mean	0.0822275	0.000235409	-6.08215e-06	-0.00140579	23940	0.00435235	3.13275e-05	-0.0229075	-0.0439943	0.0212263	0.000268685	0.325888	Physical activity	Physical activity	g	30150	White Blood Cell Count
monocyte_count	sedentary_within_day_SD_L5	0.0822318	-0.240042	0.00455132	0.00140199	23989	0.735023	0.00439973	0.00316665	0.0241965	0.865742	0.0188439	0.325888	Physical activity	Physical activity variability	Fraction of time	30130	White Blood Cell Count
basophill_percent	acceleration_within_day_SD	0.0823403	0.00456739	-7.70994e-05	-0.00139117	23942	0.461733	0.15485	0.00589889	-0.0149686	0.66473	0.313723	0.326192	Physical activity	Physical activity variability	Fraction of time	30220	White Blood Cell Count
neutrophil_percent	acceleration_L5_time	0.0823766	-0.659718	0.010373	0.00144111	23948	0.18269	0.284732	-0.0123929	0.00922371	0.36935	0.47339	0.32621	Diurnal rhythms	Phase	Hours past midnight	30200	White Blood Cell Count
calcium	temp_IV	0.0824123	-0.023168	0.00037138	0.00149921	21506	0.269266	0.211034	-0.0110695	0.0114186	0.476916	0.388829	0.326224	Diurnal rhythms	Variability		30680	Electrolyte
triglycerides	MET_hourly_SD	0.0824771	-0.732388	0.00835331	0.00134346	23511	4.80408e-07	0.00477749	-0.0438994	-0.0237474	9.0889e-06	0.0201351	0.326224	Physical activity	Physical activity variability		30870	Lipoprotein Profile
glucose	moderate_hourly_SD_M10	0.0824984	1.35582	-0.0269376	-0.00149891	21482	0.46756	0.00158955	-0.00699708	-0.0294807	0.669419	0.00809885	0.326224	Physical activity	Physical activity variability	Fraction of time	30740	Glucose Metabolism
haematocrit_percent	inactivity_peak_value_mean	0.0825069	0.128329	-0.00279861	-0.00115362	24019	0.116752	0.000384598	-0.0105505	-0.0278549	0.27328	0.00242988	0.326224	Sleep	Sleep		30030	Red Blood Cell Count
urine_creatinine	MVPA_hourly_SD	0.0825986	-13647	139.871	0.00131316	24280	5.50805e-11	9.54463e-06	-0.0558992	-0.0362019	2.18876e-09	9.56508e-05	0.326461	Physical activity	Physical activity variability	Fraction of time	30510	Renal Function
mean_corpuscular_volume	temp_IV	0.0827056	0.910049	-0.0161016	-0.00140295	24041	0.820007	0.0267581	0.00213128	-0.0189129	0.912465	0.0828422	0.326467	Diurnal rhythms	Variability		30040	Red Blood Cell Count
calcium	sedentary_hourly_SD_M10	0.0827561	-0.263307	0.00400349	0.00146109	21506	0.080253	0.522834	-0.0157352	0.00618126	0.207999	0.69603	0.326467	Physical activity	Physical activity variability	Fraction of time	30680	Electrolyte
lymphocyte_count	MET_overall_L5	0.0827651	-1.22165	0.0237723	0.00131796	23883	0.542889	0.00910995	0.00475811	0.0245275	0.733262	0.0345977	0.326467	Physical activity	Physical activity	MET	30120	White Blood Cell Count
basophill_count	phase	0.0827961	-0.00403991	6.88226e-05	0.00140174	23940	0.550447	0.0790668	-0.00518688	0.0158393	0.7392	0.192286	0.326467	Diurnal rhythms	Phase	Hours past midnight	30160	White Blood Cell Count
gamma_glutamyltransferase	sleep_peak_time_mean_abs_dev	0.0828419	-3.6448	0.0783564	0.00137311	23477	0.172964	0.000261685	0.0116499	0.0322465	0.356529	0.00172978	0.326467	Diurnal rhythms	Phase	Hours	30730	Liver Function
nucleated_red_blood_cell_percent	tasks_light_within_day_SD	0.0828541	0.89968	-0.0133842	-0.00144964	23989	0.0602832	0.647428	0.017714	-0.0040307	0.167685	0.785492	0.326467	Physical activity	Physical activity variability	Fraction of time	30230	Red Blood Cell Count
igf_1	main_sleep_onset_mean_abs_dev	0.0828567	-0.747988	0.0102076	0.0013687	23371	0.00452812	0.599514	-0.0250162	-0.00448568	0.0219827	0.752367	0.326467	Diurnal rhythms	Phase	Hours	30770	Metabolic Function
mean_reticulocyte_volume	sleep_peak_time_mean_abs_dev	0.082918	1.37751	-0.0175338	-0.00142596	23477	0.000160811	0.18176	0.0336001	0.0122107	0.00134449	0.349986	0.326467	Diurnal rhythms	Phase	Hours	30260	Red Blood Cell Count
mean_sphered_cell_volume	sleep_peak_time_mean_abs_dev	0.0830251	1.01676	-0.0117531	-0.00141458	23477	4.55492e-07	0.0100638	0.0445739	0.0233552	8.6653e-06	0.037444	0.326467	Diurnal rhythms	Phase	Hours	30270	Red Blood Cell Count
hand_grip_strength_left	tasks_light_hourly_SD	0.0830804	-13.9533	0.214751	0.000936223	24905	0.121589	0.413994	-0.00933816	0.00470519	0.281149	0.600977	0.326467	Physical activity	Physical activity variability	Fraction of time	46	Muscle Function
rheumatoid_factor	MET_peak_time_mean	0.0831172	2.84094	-0.0532868	-0.00515217	1997	0.788779	0.00907728	-0.00868626	-0.0859687	0.896336	0.0345268	0.326467	Diurnal rhythms	Phase	Hours past midnight	30820	Immune Function
neutrophil_percent	acceleration_within_day_SD	0.08317	0.0444781	-0.00108897	-0.00138654	23942	0.0142722	0.000121064	-0.0196278	-0.040426	0.0560646	0.000883678	0.326467	Physical activity	Physical activity variability	Fraction of time	30200	White Blood Cell Count
triglycerides	MET_hourly_SD_M10	0.0831816	-0.669663	0.00820617	0.00130553	23511	3.31924e-05	0.0673083	-0.0347334	-0.0151505	0.000351758	0.170001	0.326467	Physical activity	Physical activity variability		30870	Lipoprotein Profile
nucleated_red_blood_cell_percent	tasks_light_overall_M10	0.0831871	0.608785	-0.0090466	-0.00145884	23988	0.0600398	0.653703	0.0179356	-0.003947	0.167234	0.78929	0.326467	Physical activity	Physical activity	Fraction of time	30230	Red Blood Cell Count
urine_creatinine	sleep_hourly_SD_L5	0.0831889	6549.82	-77.298	-0.00129091	24281	1.18589e-06	0.02844	0.038385	0.0190213	1.98782e-05	0.0868031	0.326467	Sleep	Sleep	Fraction of time	30510	Renal Function
nucleated_red_blood_cell_percent	inactivity_peak_time_mean	0.0832183	-0.0439826	0.00060328	0.00143601	23968	0.00384185	0.650774	-0.025713	-0.00417282	0.0192785	0.787324	0.326467	Diurnal rhythms	Phase	Hours past midnight	30230	Red Blood Cell Count
high_light_scatter_reticulocyte_percent	self_report_sleep_duration_abs_dev	0.083225	-0.0261275	0.000457302	0.00136183	23462	0.745305	0.0327339	-0.00290613	0.0175213	0.871668	0.097341	0.326467	Sleep	Self-report	Hours	30290	Red Blood Cell Count
platelet_crit	walking_within_day_SD	0.0832284	-0.104101	0.0014293	0.00136717	24039	0.00616043	0.641631	-0.0243818	-0.00387423	0.0284447	0.782358	0.326467	Physical activity	Physical activity variability	Fraction of time	30090	Coagulation
monocyte_percent	acceleration_IV	0.0832452	0.728311	-0.0117865	-0.00140169	23991	0.261476	0.227556	0.00952056	-0.0115047	0.468426	0.40904	0.326467	Diurnal rhythms	Variability		30190	White Blood Cell Count
systolic_blood_pressure_manual_V0	phase	0.0832798	6.55654	-0.108051	-0.00547909	1460	0.334196	0.152975	0.0311215	-0.0510648	0.54544	0.311136	0.326467	Diurnal rhythms	Phase	Hours past midnight	93	Cardiovascular Function
monocyte_count	MET_within_day_SD	0.083296	0.0825752	-0.0018385	-0.00140835	23990	0.120384	6.13653e-05	-0.0142039	-0.0353291	0.279241	0.000483222	0.326467	Physical activity	Physical activity variability		30130	White Blood Cell Count
glucose	sleep_peak_time_mean	0.0833375	-0.0857819	0.00173791	0.00149444	21455	0.365167	0.00115052	0.00842991	0.0308464	0.574752	0.00615763	0.326467	Diurnal rhythms	Phase	Hours past midnight	30740	Glucose Metabolism
alanine_aminotransferase	moderate_overall	0.0833739	-35.479	0.492383	0.00137788	23533	0.00920166	0.733942	-0.0235007	-0.00283252	0.0392309	0.846167	0.326467	Physical activity	Physical activity	Fraction of time	30620	Liver Function
eosinophill_percent	acceleration_peak_value_SD	0.0833919	0.00618176	-0.000103035	-0.00144126	23892	0.325701	0.227186	0.00720153	-0.0144174	0.536424	0.408799	0.326467	Physical activity	Physical activity variability	Fraction of time	30210	White Blood Cell Count
urate	self_report_daytime_dozing	0.0833985	-39.6953	0.594687	0.00126268	18889	0.0897861	0.561318	-0.0148364	0.00410381	0.226047	0.724581	0.326467	Sleep	Self-report		30880	Metabolism
haematocrit_percent	tasks_light_within_day_SD	0.0834249	5.67147	-0.089692	-0.00114609	24041	0.206355	0.266685	0.00943548	-0.00775587	0.401451	0.453598	0.326467	Physical activity	Physical activity variability	Fraction of time	30030	Red Blood Cell Count
hdl_cholesterol	MET_hourly_SD	0.0834814	-0.0480767	0.00317546	0.00128297	21501	9.06587e-10	2.7857e-18	0.0511393	0.0703839	2.98102e-08	1.87388e-16	0.326564	Physical activity	Physical activity variability		30760	Lipoprotein Profile
waist_circumference	sedentary_within_day_SD	0.0835283	-9.73394	0.220703	0.000584152	24964	0.0823685	5.51779e-05	0.00636471	0.015127	0.212093	0.000439885	0.326624	Physical activity	Physical activity variability	Fraction of time	48	Body Mass
shbg	tasks_light_hourly_SD	0.0835957	-49.3103	0.759299	0.00127006	21283	0.123278	0.411628	-0.0126268	0.00642414	0.283663	0.598972	0.326763	Physical activity	Physical activity variability	Fraction of time	30830	Liver Function
nucleated_red_blood_cell_count	temp_within_day_SD	0.0837254	-0.00408325	7.13208e-05	0.00142495	23989	0.730997	0.0445145	-0.00320886	0.0181653	0.863669	0.123722	0.327062	Diurnal rhythms	Variability	Celsius	30170	Red Blood Cell Count
total_bilirubin	temp_phase	0.0837359	-0.0758963	0.00122543	0.00139923	23439	0.297358	0.174535	-0.00970252	0.0112859	0.507615	0.340299	0.327062	Diurnal rhythms	Phase	Hours past midnight	30840	Liver Function
urine_potassium	acceleration_overall_L5	0.0838713	1.7539	-0.025299	-0.00137046	24223	0.00729125	0.930103	0.0196346	-0.000922324	0.0327263	0.960432	0.327467	Physical activity	Physical activity	g	30520	Renal Function
red_blood_cell_distribution_width	moderate_within_day_SD	0.0839474	1.49284	-0.029782	-0.00144005	24041	0.456085	0.00119479	-0.00701937	-0.0286201	0.659645	0.00636149	0.32764	Physical activity	Physical activity variability	Fraction of time	30070	Red Blood Cell Count
white_blood_cell_count	phase_abs_dev	0.0839932	-0.198984	0.00374429	0.00135094	23968	0.766463	0.00998525	0.00250826	0.0227723	0.882747	0.0372754	0.327694	Diurnal rhythms	Phase	Hours	30000	White Blood Cell Count
alanine_aminotransferase	moderate_overall_M10	0.0840555	-19.9577	0.271407	0.00136801	23533	0.00474382	0.559704	-0.0253552	-0.0048351	0.0229128	0.723042	0.327813	Physical activity	Physical activity	Fraction of time	30620	Liver Function
cholesterol	acceleration_L5_time_abs_dev	0.0842669	0.117862	-0.00218675	-0.00139301	23480	0.862467	0.0094182	-0.00153493	-0.02243	0.932032	0.0355063	0.328304	Diurnal rhythms	Phase	Hours	30690	Lipoprotein Profile
haemoglobin_concentration	walking_within_day_SD	0.0842762	1.71089	-0.0299564	-0.00110753	24041	0.746369	0.0349056	0.00233985	-0.0142732	0.871863	0.102234	0.328304	Physical activity	Physical activity variability	Fraction of time	30020	Red Blood Cell Count
eosinophill_count	main_sleep_ratio_mean	0.0842985	0.487885	-0.00813338	-0.00146425	23977	0.487507	0.0738471	0.00730012	-0.0146637	0.687978	0.182832	0.328304	Sleep	Sleep		30150	White Blood Cell Count
hip_circumference	sedentary_peak_value_mean	0.084328	7.00579	-0.0758808	-0.000702584	24963	5.58718e-09	0.000416429	0.0262248	0.015686	1.62439e-07	0.00260541	0.328304	Physical activity	Physical activity	Hours	49	Body Mass
urea	acceleration_peak_value_mean	0.0843409	0.00609391	-6.08331e-05	-0.00134207	23473	3.75325e-15	7.5088e-05	0.0606269	0.0404959	2.61003e-13	0.000580185	0.328304	Physical activity	Physical activity	g	30670	Renal Function
total_bilirubin	sleep_peak_quality_SD	0.0844991	9.23188	-0.146072	-0.00137024	23349	0.184347	0.307613	0.0112373	-0.0093163	0.371573	0.498418	0.328796	Sleep	Sleep variability	Hours	30840	Liver Function
apolipoprotein_B	temp_phase	0.0845919	0.00394505	-6.42278e-05	-0.00141605	23435	0.335376	0.149894	0.00909495	-0.0121459	0.546586	0.306214	0.328853	Diurnal rhythms	Phase	Hours past midnight	30640	Lipoprotein Profile
mean_platelt_volume	self_report_chronotype	0.0846563	-0.425739	0.00612046	0.00250663	7564	0.0182692	0.947012	-0.0364965	0.001103	0.0679532	0.970044	0.328853	Diurnal rhythms	Self-report		30100	Coagulation
arterial_stiffness_position_of_peak	MVPA_hourly_SD	0.0847041	-14.5004	0.228023	0.00214347	9493	0.173937	0.326917	-0.0184159	0.0137362	0.358103	0.519536	0.328853	Physical activity	Physical activity variability	Fraction of time	4198	Cardiovascular Function
systolic_blood_pressure_V0	temp_RA	0.0847098	55.9594	-0.782169	-0.00132144	23516	0.0113314	0.808128	0.0218618	0.00204014	0.0467238	0.894124	0.328853	Diurnal rhythms	Amplitude		4080	Cardiovascular Function
c_reactive_protein	sedentary_overall_M10	0.0847422	-2.03763	0.0440204	0.00139257	23483	0.159236	0.000338842	0.0121315	0.0330201	0.338257	0.0021796	0.328853	Physical activity	Physical activity	Fraction of time	30710	Immune Function
creatinine	MVPA_between_day_SD	0.0847455	35.7876	-0.737463	-0.00121788	23513	0.301105	0.000924559	-0.00788214	-0.0261503	0.511537	0.00509944	0.328853	Physical activity	Physical activity variability	Fraction of time	30700	Renal Function
arterial_stiffness_wave_reflection_index	acceleration_IV	0.0847626	11.1746	-0.175796	-0.00220894	9494	0.148741	0.370788	0.0189214	-0.0142127	0.322758	0.561694	0.328853	Diurnal rhythms	Variability		4195	Cardiovascular Function
hand_grip_strength_left	tasks_light_overall_M10	0.0847796	-10.0869	0.1564	0.000935578	24904	0.148131	0.364756	-0.00888281	0.00515086	0.321639	0.556323	0.328853	Physical activity	Physical activity	Fraction of time	46	Muscle Function
pulse_rate_V0	MET_within_day_SD	0.0848013	-12.9881	0.108936	0.00141859	23517	8.17363e-23	5.29882e-15	-0.0911106	-0.0698318	1.21917e-20	2.50163e-13	0.328853	Physical activity	Physical activity variability		102	Cardiovascular Function
mean_platelt_volume	main_sleep_onset_mean_abs_dev	0.0848855	-0.132899	0.00199229	0.00140319	23998	0.0704192	0.600416	-0.0164266	0.00462125	0.188444	0.75272	0.329055	Diurnal rhythms	Phase	Hours	30100	Coagulation
c_reactive_protein	sleep_peak_quality_mean	0.0850718	4.47925	-0.0842395	-0.0013844	23445	0.783672	0.006316	-0.00252961	-0.0232956	0.893967	0.0254121	0.329653	Sleep	Sleep	Hours	30710	Immune Function
urine_potassium	MVPA_within_day_SD_M10	0.0851203	-57.3948	0.993576	0.00138941	24223	0.669983	0.0503304	-0.0038429	0.0169983	0.826838	0.135952	0.329717	Physical activity	Physical activity variability	Fraction of time	30520	Renal Function
apolipoprotein_B	sedentary_hourly_SD	0.0852181	-0.589981	0.0102457	0.00139769	23434	0.683648	0.0540491	-0.00361105	0.0173543	0.835741	0.14374	0.329882	Physical activity	Physical activity variability	Fraction of time	30640	Lipoprotein Profile
urea	MET_peak_value_mean	0.0852585	0.433258	-0.0047168	-0.00137781	23520	1.35579e-08	0.000573693	0.0507783	0.0301111	3.63381e-07	0.00341298	0.329882	Physical activity	Physical activity	MET	30670	Renal Function
c_reactive_protein	inactivity_peak_time_mean	0.085259	-0.305933	0.0055023	0.0013754	23463	0.923071	0.026108	-0.000826661	0.0198044	0.962441	0.0811793	0.329882	Diurnal rhythms	Phase	Hours past midnight	30710	Immune Function
hip_circumference	moderate_overall_M10	0.0853161	3.4499	-0.0958133	-0.00072252	24962	0.00387236	2.21041e-08	-0.0137232	-0.024561	0.0194033	3.76026e-07	0.329979	Physical activity	Physical activity	Fraction of time	49	Body Mass
diastolic_blood_pressure_V0	phase_abs_dev	0.0853532	1.49178	-0.0222724	-0.00133006	23449	0.056893	0.644736	0.0159328	-0.00401815	0.160423	0.78389	0.329994	Diurnal rhythms	Phase	Hours	4079	Cardiovascular Function
weight	sedentary_peak_value_mean	0.0853841	8.75117	-0.0995443	-0.00052004	24947	3.02267e-07	0.00476888	0.0171157	0.00931513	5.98256e-06	0.0201096	0.329994	Physical activity	Physical activity	Hours	21002	Body Mass
urine_creatinine	acceleration_M10_time	0.0854284	-315.13	5.07117	0.00130873	24169	0.187369	0.293866	-0.00934622	0.0102847	0.375468	0.482833	0.330041	Diurnal rhythms	Phase	Hours past midnight	30510	Renal Function
mean_reticulocyte_volume	cosinor_rsquared	0.0854655	-10.4069	0.123772	0.00146209	23528	4.75073e-06	0.0270333	-0.0425202	-0.0205888	6.68871e-05	0.0834828	0.33006	Diurnal rhythms	Amplitude		30260	Red Blood Cell Count
urea	self_report_daytime_dozing	0.0856028	-0.686949	0.0124034	0.00155948	18902	0.956055	0.00953698	-0.000598823	0.0227934	0.978856	0.0359146	0.330467	Sleep	Self-report		30670	Renal Function
arterial_stiffness_position_of_shoulder	inactivity_peak_value_mean	0.0857404	-0.467236	0.00809567	0.00205167	9487	0.636078	0.0919577	-0.00556896	0.0252061	0.805593	0.214494	0.330874	Sleep	Sleep		4200	Cardiovascular Function
platelet_crit	moderate_overall_M10	0.085841	-0.0757995	0.00099773	0.00139256	24038	0.00144316	0.327197	-0.0292048	-0.00831637	0.0084488	0.519758	0.331064	Physical activity	Physical activity	Fraction of time	30090	Coagulation
monocyte_percent	inactivity_peak_value_mean	0.085854	0.171347	-0.0025492	-0.0014035	23969	0.0383072	0.685346	0.017145	-0.00390745	0.119617	0.812961	0.331064	Sleep	Sleep		30190	White Blood Cell Count
high_light_scatter_reticulocyte_percent	MVPA_IV	0.0858955	0.0743884	-0.00105249	-0.00134981	23528	0.0158938	0.913102	0.021163	0.000915895	0.0609233	0.952335	0.3311	Diurnal rhythms	Variability		30290	Red Blood Cell Count
nucleated_red_blood_cell_percent	MVPA_within_day_SD_M10	0.0859917	-0.777072	0.0123465	0.00142413	23989	0.222178	0.259247	-0.0113055	0.0100564	0.422437	0.44514	0.331347	Physical activity	Physical activity variability	Fraction of time	30230	Red Blood Cell Count
arterial_stiffness_pulse_rate	MVPA_overall	0.0862365	-39.0087	0.423455	0.00218832	9493	2.71016e-09	0.000784652	-0.0812304	-0.0484056	8.15582e-08	0.00444204	0.332166	Physical activity	Physical activity	Fraction of time	4194	Cardiovascular Function
apolipoprotein_A	sleep_peak_time_mean_abs_dev	0.0864803	0.035643	-0.000577665	-0.00130894	21323	0.288318	0.200889	0.00877235	-0.0108618	0.498842	0.375213	0.33298	Diurnal rhythms	Phase	Hours	30630	Lipoprotein Profile
calcium	temp_cosinor_rsquared	0.0865741	0.0545389	-0.000940783	-0.00150339	21506	0.658611	0.0499396	0.00446789	-0.0180829	0.82014	0.135222	0.333216	Diurnal rhythms	Amplitude		30680	Electrolyte
apolipoprotein_B	sedentary_peak_value_mean	0.0867655	0.240507	-0.00407613	-0.00140259	23435	0.534174	0.0848763	0.00561572	-0.0154231	0.726155	0.202351	0.333828	Physical activity	Physical activity	Hours	30640	Lipoprotein Profile
nucleated_red_blood_cell_count	sedentary_hourly_SD_L5	0.0869387	0.033341	-0.000512553	-0.00140072	23990	0.116369	0.450845	0.0140758	-0.00693499	0.272631	0.634152	0.33437	Physical activity	Physical activity variability	Fraction of time	30170	Red Blood Cell Count
hip_circumference	moderate_overall	0.087015	6.67225	-0.172837	-0.000723602	24962	0.0130826	2.78152e-07	-0.0118639	-0.022718	0.0523303	3.92694e-06	0.334538	Physical activity	Physical activity	Fraction of time	49	Body Mass
arterial_stiffness_position_of_shoulder	acceleration_within_day_SD	0.0870947	-0.100961	0.00108428	0.00204761	9480	1.00985e-10	0.00391859	-0.0780422	-0.047328	3.73862e-09	0.0170746	0.334719	Physical activity	Physical activity variability	Fraction of time	4200	Cardiovascular Function
gamma_glutamyltransferase	sedentary_hourly_SD_M10	0.0871363	-85.3664	1.3791	0.00132937	23528	0.26959	0.227575	-0.00917284	0.0107677	0.477396	0.40904	0.334754	Physical activity	Physical activity variability	Fraction of time	30730	Liver Function
arterial_stiffness_position_of_notch	self_report_sleep_duration	0.0873808	-0.812092	0.0137871	0.00219931	9469	0.544396	0.0763901	-0.00858245	0.0244072	0.73441	0.187684	0.335568	Sleep	Self-report	Hours	4199	Cardiovascular Function
immature_reticulocyte_fraction	inactivity_peak_time_mean_abs_dev	0.0875466	0.00848127	-0.000121587	-0.00134738	23493	0.0193335	0.970071	0.0198805	-0.000330195	0.0707611	0.9827	0.33608	Diurnal rhythms	Phase	Hours	30280	Red Blood Cell Count
platelet_distribution_width	walking_hourly_SD	0.0877466	0.813162	-0.0155931	-0.00139616	24039	0.666479	0.00400049	-0.00398079	-0.0249232	0.824944	0.0173506	0.336666	Physical activity	Physical activity variability	Fraction of time	30110	Coagulation
urate	MET_RA	0.0877924	55.1315	-1.33677	-0.00109579	23509	0.03356	1.25601e-05	-0.0150754	-0.0315122	0.108062	0.000121607	0.336666	Diurnal rhythms	Amplitude	MET	30880	Metabolism
mean_corpuscular_haemoglobin_conc	WASO_mean	0.0877975	-0.454418	0.00797039	0.00143832	24031	0.778695	0.0233988	-0.00289577	0.018679	0.891174	0.074523	0.336666	Sleep	Sleep	Hours	30060	Red Blood Cell Count
hand_grip_strength_left	tasks_light_peak_value_mean	0.0878864	-5.86481	0.0921325	0.000922874	24905	0.185377	0.309887	-0.00798863	0.00585448	0.372856	0.50092	0.336882	Physical activity	Physical activity	Fraction of time	46	Muscle Function
arterial_stiffness_pulse_rate	MVPA_hourly_SD	0.0879285	-47.9987	0.464809	0.00217048	9493	4.37915e-14	4.81057e-07	-0.10476	-0.0722024	2.69881e-12	6.47195e-06	0.336917	Physical activity	Physical activity variability	Fraction of time	4194	Cardiovascular Function
arterial_stiffness_pulse_rate	sedentary_hourly_SD	0.0880885	-38.5512	0.760019	0.00216278	9493	0.492191	0.00445103	0.00924801	0.0416897	0.690234	0.0190162	0.337222	Physical activity	Physical activity variability	Fraction of time	4194	Cardiovascular Function
hand_grip_strength_left	sedentary_within_day_SD	0.0881025	-17.4457	0.286806	0.00090502	24905	0.359747	0.159472	-0.00527401	0.00830129	0.569164	0.320252	0.337222	Physical activity	Physical activity variability	Fraction of time	46	Muscle Function
glycated_heamoglobin	sedentary_within_day_SD_L5	0.0881063	-2.97588	0.126761	0.00135022	23371	3.85195e-06	4.38573e-14	0.042564	0.0628173	5.49851e-05	1.82745e-12	0.337222	Physical activity	Physical activity variability	Fraction of time	30750	Glucose Metabolism
apolipoprotein_B	acceleration_M10_time	0.0882875	-0.0143386	0.000226619	0.00139448	23328	0.127887	0.375804	-0.0115349	0.00938231	0.291134	0.56679	0.337569	Diurnal rhythms	Phase	Hours past midnight	30640	Lipoprotein Profile
arterial_stiffness_position_of_peak	MET_within_day_SD	0.0882938	-5.08934	0.0822522	0.00217143	9493	0.284518	0.215582	-0.0149283	0.0176432	0.494063	0.39437	0.337569	Physical activity	Physical activity variability		4198	Cardiovascular Function
hand_grip_strength_left	sleep_within_day_SD_L5	0.0882953	7.14122	-0.160072	-0.00091158	24905	0.118615	6.07398e-05	-0.00946887	-0.0231426	0.276686	0.000479765	0.337569	Sleep	Sleep		46	Muscle Function
red_blood_cell_count	temp_IV	0.0883281	-0.0599418	0.00126124	0.00117097	24041	0.27156	0.00028722	0.0087517	0.0263162	0.479619	0.00187093	0.337569	Diurnal rhythms	Variability		30010	Red Blood Cell Count
urea	self_report_getting_up_in_morning	0.0884912	-0.695029	0.0104828	0.00237637	8329	0.0524195	0.609516	-0.0268568	0.00878872	0.150783	0.758267	0.338067	Sleep	Self-report		30670	Renal Function
hand_grip_strength_left	moderate_overall_M10	0.0885254	11.9471	-0.158692	-0.000942747	24904	0.00227103	0.388818	0.0191233	0.00498213	0.0123213	0.578283	0.338072	Physical activity	Physical activity	Fraction of time	46	Muscle Function
urine_potassium	MET_RA	0.0885828	-53.0191	0.733064	0.00138962	24223	0.00754933	0.723596	-0.0240756	-0.00323132	0.0336208	0.839378	0.338166	Diurnal rhythms	Amplitude	MET	30520	Renal Function
blood_sample_fasting_time	acceleration_overall_M10	0.088753	-0.0147531	0.000192774	0.00134422	24975	0.00057385	0.352575	-0.0289412	-0.00877792	0.00393213	0.545095	0.338632	Physical activity	Physical activity	g	74	Metadata
vitamin_D	sedentary_hourly_SD_L5	0.0887717	12.443	-0.33512	-0.00138119	22530	0.00536952	7.47954e-07	-0.0246818	-0.0453997	0.0254297	9.69514e-06	0.338632	Physical activity	Physical activity variability	Fraction of time	30890	Metabolism
eosinophill_percent	other_sleep_mean	0.0888036	-0.278761	0.00351179	0.00144478	23976	0.000626723	0.106312	-0.0352216	-0.0135499	0.00422136	0.237935	0.338632	Sleep	Sleep	Hours	30210	White Blood Cell Count
neutrophil_percent	moderate_overall_M10	0.0889886	-12.4771	0.183527	0.00143733	23990	0.050791	0.743263	-0.0186635	0.00289645	0.147345	0.852806	0.339212	Physical activity	Physical activity	Fraction of time	30200	White Blood Cell Count
urine_microalbumin	amplitude	0.0890654	168.133	-2.6339	-0.00260263	6885	0.192849	0.329812	0.0229924	-0.016047	0.382928	0.522591	0.339378	Diurnal rhythms	Amplitude	g	30500	Renal Function
platelet_crit	main_sleep_onset_mean_abs_dev	0.0891805	0.00542033	-8.19701e-05	-0.00131897	23998	0.0898476	0.543276	0.0146745	-0.00511009	0.226146	0.710745	0.339691	Diurnal rhythms	Phase	Hours	30090	Coagulation
pulse_rate_V0	walking_within_day_SD_M10	0.0894006	13.9847	-0.33576	-0.00139986	23518	0.0447388	4.6353e-06	-0.0186866	-0.0396844	0.134164	5.03764e-05	0.340226	Physical activity	Physical activity variability	Fraction of time	102	Cardiovascular Function
glycated_heamoglobin	main_sleep_onset_SD	0.0894151	-0.510853	0.0105867	0.00129933	23253	0.294042	0.00119999	0.00876477	0.0282548	0.504632	0.00638259	0.340226	Diurnal rhythms	Phase Variability	Hours	30750	Glucose Metabolism
weight	sleep_within_day_SD_L5	0.0894201	7.8793	-0.125695	-0.000512673	24947	0.249967	0.249504	0.00394026	-0.00374984	0.453731	0.434868	0.340226	Sleep	Sleep		21002	Body Mass
hdl_cholesterol	self_report_snoring	0.089537	0.0422314	-0.00107694	-0.00134497	20185	0.0183817	4.22793e-07	-0.0212311	-0.0414056	0.0682236	5.74062e-06	0.340485	Sleep	Self-report		30760	Lipoprotein Profile
hand_grip_strength_right	acceleration_between_day_SD	0.0895812	-0.101546	0.00200266	0.000880792	24907	0.463429	0.0123077	0.00378243	0.0169943	0.666258	0.0442594	0.340485	Physical activity	Physical activity variability	g	47	Muscle Function
apolipoprotein_A	self_report_snoring	0.0895875	0.035433	-0.000798949	-0.00140944	20062	0.111599	2.56366e-05	-0.0150111	-0.0361527	0.264345	0.000225707	0.340485	Sleep	Self-report		30630	Lipoprotein Profile
triglycerides	moderate_peak_value_mean	0.0897286	-0.908326	0.0108923	0.00132839	23512	1.73688e-05	0.0326889	-0.0377146	-0.0177888	0.000200179	0.0972633	0.340896	Physical activity	Physical activity	Hours	30870	Lipoprotein Profile
nucleated_red_blood_cell_count	amplitude	0.0897762	-0.0299022	0.000464714	0.00143173	23990	0.149143	0.391243	-0.01338	0.0080959	0.323493	0.580494	0.340951	Diurnal rhythms	Amplitude	g	30170	Red Blood Cell Count
pulse_rate_V0	MET_hourly_SD	0.0902692	-12.7993	0.101712	0.00139897	23517	1.45859e-26	3.25538e-18	-0.0991005	-0.0781161	3.06363e-24	2.16157e-16	0.342697	Physical activity	Physical activity variability		102	Cardiovascular Function
monocyte_count	moderate_between_day_SD_M10	0.0903261	0.37399	-0.00665065	-0.00137225	23989	0.846913	0.0340624	0.00169278	-0.018891	0.924788	0.100335	0.342786	Physical activity	Physical activity variability	Fraction of time	30130	White Blood Cell Count
waist_circumference	sedentary_peak_value_mean	0.0904326	-3.07541	0.0943681	0.000577369	24964	0.000595957	6.63871e-09	0.0129392	0.0215997	0.00405661	1.24455e-07	0.342976	Physical activity	Physical activity	Hours	48	Body Mass
glycated_heamoglobin	MVPA_IV	0.0904428	-1.58243	0.0269367	0.0013538	23371	0.570328	0.0741428	-0.00507147	0.0152355	0.754766	0.183381	0.342976	Diurnal rhythms	Variability		30750	Glucose Metabolism
diastolic_blood_pressure_manual_V0	walking_hourly_SD	0.0904926	-75.1341	1.2618	0.00547442	1464	0.493986	0.0821609	-0.0248829	0.0572335	0.691715	0.198049	0.343037	Physical activity	Physical activity variability	Fraction of time	94	Cardiovascular Function
arterial_stiffness_position_of_notch	acceleration_peak_value_mean	0.0905255	-0.051047	0.000458506	0.00212376	9481	1.169e-21	3.20965e-07	-0.119639	-0.0877822	1.46724e-19	4.43406e-06	0.343037	Physical activity	Physical activity	g	4199	Cardiovascular Function
neutrophil_count	moderate_within_day_SD_M10	0.0905836	-2.92133	0.0350151	0.00139206	23990	1.75099e-05	0.0331792	-0.0395771	-0.0186963	0.000201579	0.0982959	0.343131	Physical activity	Physical activity variability	Fraction of time	30140	White Blood Cell Count
oestradiol	acceleration_within_day_SD_L5	0.0908636	-67.2902	1.20381	0.00344283	4122	0.823539	0.139563	-0.00308991	0.0485526	0.914234	0.290927	0.343974	Physical activity	Physical activity variability	Fraction of time	30800	Sex Hormone
urea	MVPA_within_day_SD	0.0908729	2.97434	-0.0340701	-0.00133942	23520	1.10797e-06	0.00676876	0.0432638	0.0231726	1.87245e-05	0.0269702	0.343974	Physical activity	Physical activity variability	Fraction of time	30670	Renal Function
creatinine	self_report_sleep_duration_abs_dev	0.0909932	-1.78641	0.031111	0.00121388	23450	0.718214	0.0428884	-0.00293831	0.0152699	0.855276	0.120275	0.344302	Sleep	Self-report	Hours	30700	Renal Function
lymphocyte_count	sedentary_overall_L5	0.0911092	-0.952252	0.0187555	0.00129447	23920	0.526931	0.00371856	0.00547317	0.0248902	0.719539	0.0163903	0.344615	Physical activity	Physical activity	Fraction of time	30120	White Blood Cell Count
urine_potassium	MET_overall_L5	0.0912496	67.0525	-1.01562	-0.00131363	24117	0.0688019	0.587212	0.0144776	-0.00522686	0.185189	0.743459	0.345019	Physical activity	Physical activity	MET	30520	Renal Function
mean_sphered_cell_volume	acceleration_L5_time	0.0913889	0.441838	-0.00620696	-0.00140873	23486	0.0149682	0.847093	0.0227993	0.0016684	0.0581868	0.916845	0.345419	Diurnal rhythms	Phase	Hours past midnight	30270	Red Blood Cell Count
hand_grip_strength_right	main_sleep_onset_mean_abs_dev	0.0916449	0.633001	-0.013139	-0.000900924	24867	0.301829	0.000669367	-0.00614667	-0.0196605	0.511658	0.00390319	0.346259	Diurnal rhythms	Phase	Hours	47	Muscle Function
mean_corpuscular_haemoglobin_conc	self_report_daytime_dozing	0.0917038	-0.591528	0.0102842	0.00162156	19294	0.721992	0.0300779	-0.00408356	0.0202399	0.857564	0.0908873	0.346291	Sleep	Self-report		30060	Red Blood Cell Count
gamma_glutamyltransferase	amplitude	0.0917348	17.6783	-0.497403	-0.00136526	23528	0.00285871	2.29582e-07	-0.0265664	-0.0470453	0.0149653	3.30009e-06	0.346291	Diurnal rhythms	Amplitude	g	30730	Liver Function
glycated_heamoglobin	walking_peak_value_mean	0.0917544	3.65508	-0.062953	-0.00134324	23372	0.648534	0.0543605	0.00411098	-0.0160376	0.813376	0.144344	0.346291	Physical activity	Physical activity	Hours	30750	Glucose Metabolism
mean_corpuscular_haemoglobin_conc	sleep_hourly_SD	0.0917881	5.41937	-0.0768722	-0.00136927	24009	0.0266694	0.93753	0.0212216	0.000682593	0.0904638	0.964705	0.346291	Sleep	Sleep variability	Fraction of time	30060	Red Blood Cell Count
triglycerides	moderate_between_day_SD	0.0919299	-5.05655	0.0628872	0.00131558	23501	8.18883e-05	0.108632	-0.0334246	-0.0136908	0.00076271	0.241923	0.346557	Physical activity	Physical activity variability	Fraction of time	30870	Lipoprotein Profile
arterial_stiffness_arterial_stiffness_index	temp_RA	0.0919546	-7.99411	0.192125	0.0020787	9475	0.0407995	2.70356e-05	0.0278362	0.0590168	0.12501	0.000236608	0.346557	Diurnal rhythms	Amplitude		21021	Cardiovascular Function
gamma_glutamyltransferase	moderate_hourly_SD_M10	0.0919595	-65.9099	0.793642	0.00135856	23528	2.25101e-05	0.0416207	-0.0381041	-0.0177256	0.000252368	0.117488	0.346557	Physical activity	Physical activity variability	Fraction of time	30730	Liver Function
hdl_cholesterol	temp_RA	0.0920408	0.220367	-0.0143887	-0.00122767	21501	3.42287e-09	2.79377e-17	-0.0487198	-0.0671349	1.02111e-07	1.59742e-15	0.346737	Diurnal rhythms	Amplitude		30760	Lipoprotein Profile
gamma_glutamyltransferase	phase_abs_dev	0.0920995	-3.25091	0.0730575	0.00132089	23456	0.102575	0.000142616	0.013872	0.0336853	0.248752	0.00101789	0.346831	Diurnal rhythms	Phase	Hours	30730	Liver Function
mean_corpuscular_haemoglobin	acceleration_peak_value_mean	0.0922139	0.00545441	-8.248e-05	-0.00133762	23991	0.0591905	0.617857	0.0148879	-0.00517645	0.165495	0.764928	0.347135	Physical activity	Physical activity	g	30050	Red Blood Cell Count
blood_sample_fasting_time	tasks_light_peak_value_mean	0.0923457	-1.65663	0.0266777	0.00136158	24987	0.284201	0.211912	-0.00966434	0.0107594	0.493921	0.389907	0.347503	Physical activity	Physical activity	Fraction of time	74	Metadata
urate	sleep_within_day_SD_L5	0.0924761	-76.5259	1.33117	0.00107135	23510	0.713336	0.0503544	-0.00266538	0.0134048	0.853284	0.135952	0.347774	Sleep	Sleep		30880	Metabolism
red_blood_cell_count	acceleration_between_day_SD_M10	0.0924853	-0.0035573	4.47365e-05	0.00113983	24030	2.29112e-05	0.210721	-0.027945	-0.0108475	0.000256029	0.388455	0.347774	Physical activity	Physical activity variability	Fraction of time	30010	Red Blood Cell Count
hand_grip_strength_left	moderate_between_day_SD_M10	0.0925354	19.7129	-0.252912	-0.000907853	24904	0.000356766	0.225285	0.0208295	0.00721167	0.00262225	0.406421	0.347836	Physical activity	Physical activity variability	Fraction of time	46	Muscle Function
urate	sedentary_within_day_SD_L5	0.0925937	-82.037	1.42054	0.00107586	23509	0.690975	0.0499672	-0.00295932	0.0131786	0.840483	0.135226	0.347928	Physical activity	Physical activity variability	Fraction of time	30880	Metabolism
platelet_count	num_wakings_mean	0.0929444	6.30287	-0.0876178	-0.00137051	23982	0.0182049	0.74475	0.0232109	0.0026533	0.0678614	0.853615	0.349118	Sleep	Sleep		30080	Coagulation
arterial_stiffness_position_of_peak	acceleration_peak_value_mean	0.092987	-0.0285496	0.000396106	0.00206856	9481	0.00394529	0.79882	-0.0353218	-0.00429345	0.0197015	0.888326	0.349148	Physical activity	Physical activity	g	4198	Cardiovascular Function
hand_grip_strength_right	sedentary_peak_time_mean_abs_dev	0.0930203	0.450597	-0.00728647	-0.000894187	24904	0.27959	0.223684	0.00611641	-0.0072964	0.488546	0.404425	0.349148	Diurnal rhythms	Phase	Hours	47	Muscle Function
reticulocyte_percentage	self_report_sleep_duration_abs_dev	0.0930609	-0.105588	0.00174589	0.0013852	23462	0.418831	0.125478	-0.00758824	0.0131897	0.625477	0.268716	0.349174	Sleep	Self-report	Hours	30240	Red Blood Cell Count
lymphocyte_count	main_sleep_onset_mean_abs_dev	0.0931964	-0.0790885	0.00137393	0.00131818	23949	0.699395	0.0539262	-0.00337947	0.0163932	0.846061	0.143524	0.349497	Diurnal rhythms	Phase	Hours	30120	White Blood Cell Count
mean_platelt_volume	acceleration_overall_M10	0.0932151	0.00413102	-9.70668e-05	-0.00136607	24027	0.0499807	0.000112212	-0.0169958	-0.0374868	0.145682	0.000827283	0.349497	Physical activity	Physical activity	g	30100	Coagulation
shbg	walking_within_day_SD	0.0932575	45.9973	-0.782263	-0.00122196	21283	0.572047	0.0754955	0.00464385	-0.0136856	0.756263	0.185885	0.349526	Physical activity	Physical activity variability	Fraction of time	30830	Liver Function
haematocrit_percent	sedentary_hourly_SD	0.0932908	-7.56669	0.119249	0.00109673	24040	0.194076	0.320939	-0.00927037	0.00718053	0.384787	0.512825	0.349526	Physical activity	Physical activity variability	Fraction of time	30030	Red Blood Cell Count
hand_grip_strength_right	inactivity_peak_time_mean	0.0933498	-0.623156	0.0102095	0.000902565	24886	0.344006	0.177402	-0.00544845	0.00809003	0.553897	0.343846	0.349546	Diurnal rhythms	Phase	Hours past midnight	47	Muscle Function
vitamin_D	acceleration_overall_M10	0.0933805	0.283668	-0.00186631	-0.00135574	22518	7.76623e-53	2.61136e-30	0.131498	0.111162	9.99125e-50	6.10822e-28	0.349546	Physical activity	Physical activity	g	30890	Metabolism
hdl_cholesterol	temp_L1_time	0.0934056	-0.00844167	0.000132954	0.00120185	21502	0.15077	0.37064	-0.0102078	0.00781999	0.325993	0.561553	0.349546	Diurnal rhythms	Phase	Hours past midnight	30760	Lipoprotein Profile
glycated_heamoglobin	acceleration_within_day_SD_L5	0.0934318	-0.270694	0.00560415	0.00131069	23306	0.245565	0.00386509	0.00877855	0.028439	0.448909	0.0168915	0.349546	Physical activity	Physical activity variability	Fraction of time	30750	Glucose Metabolism
nucleated_red_blood_cell_count	temp_amplitude	0.0935295	-0.00295212	4.79025e-05	0.00140015	23989	0.327238	0.197278	-0.0092797	0.0117225	0.53775	0.371322	0.3497	Diurnal rhythms	Amplitude	Celsius	30170	Red Blood Cell Count
mean_sphered_cell_volume	inactivity_peak_value_mean	0.0935497	0.380736	-0.00500205	-0.00139627	23508	0.000488915	0.383361	0.0294835	0.00853946	0.00344887	0.573315	0.3497	Sleep	Sleep		30270	Red Blood Cell Count
mean_corpuscular_volume	MET_hourly_SD_M10	0.0935823	-2.40848	0.0374885	0.00133751	24040	0.162234	0.378524	-0.0123665	0.00769612	0.342295	0.569597	0.3497	Physical activity	Physical activity variability		30040	Red Blood Cell Count
haemoglobin_concentration	sleep_within_day_SD_M10	0.0936089	-1.23032	0.0193458	0.00107454	24041	0.204723	0.314038	-0.00923707	0.00688109	0.399413	0.505559	0.3497	Sleep	Sleep variability		30020	Red Blood Cell Count
urea	main_sleep_duration_mean_abs_dev	0.0938953	-0.155074	0.00249952	0.00132174	23482	0.311204	0.195313	-0.00930691	0.0105192	0.521939	0.368364	0.350642	Sleep	Sleep	Hours	30670	Renal Function
reticulocyte_percentage	phase	0.0940077	0.0653317	-0.00113899	-0.00135997	23479	0.713989	0.0571658	0.0032084	-0.0171911	0.853668	0.149708	0.350935	Diurnal rhythms	Phase	Hours past midnight	30240	Red Blood Cell Count
mean_corpuscular_volume	acceleration_peak_value_mean	0.0940718	0.0129852	-0.000197047	-0.00133106	23991	0.0661906	0.599098	0.0145071	-0.00545875	0.179966	0.752125	0.350987	Physical activity	Physical activity	g	30040	Red Blood Cell Count
triglycerides	moderate_within_day_SD_M10	0.0940898	-1.97911	0.0236307	0.00129541	23512	1.73326e-05	0.0317077	-0.037245	-0.0178138	0.000199985	0.0947274	0.350987	Physical activity	Physical activity variability	Fraction of time	30870	Lipoprotein Profile
total_bilirubin	MVPA_hourly_SD_M10	0.0942406	8.77135	-0.124406	-0.00132251	23438	0.0212167	0.938376	0.0205064	0.00066874	0.0760843	0.965101	0.351422	Physical activity	Physical activity variability	Fraction of time	30840	Liver Function
high_light_scatter_reticulocyte_count	temp_phase	0.094319	-0.000131377	2.5563e-06	0.00130308	23528	0.600617	0.00225232	0.00469933	0.0242455	0.777945	0.0108626	0.35147	Diurnal rhythms	Phase	Hours past midnight	30300	Red Blood Cell Count
diastolic_blood_pressure_V0	sleep_within_day_SD_M10	0.0943292	12.4813	-0.209081	-0.00132452	23518	0.488535	0.107207	0.00621972	-0.013648	0.688306	0.239395	0.35147	Sleep	Sleep variability		4079	Cardiovascular Function
hand_grip_strength_left	moderate_between_day_SD	0.0943558	37.0606	-0.501024	-0.000917318	24892	0.00340084	0.543306	0.0174014	0.00364161	0.0174137	0.710745	0.35147	Physical activity	Physical activity variability	Fraction of time	46	Muscle Function
oestradiol	sleep_hourly_SD_L5	0.0945601	-916.071	16.7315	0.00343272	4136	0.954244	0.105574	0.000853231	0.052344	0.977845	0.236725	0.35205	Sleep	Sleep	Fraction of time	30800	Sex Hormone
arterial_stiffness_position_of_notch	temp_RA	0.0945802	32.82	-0.407299	-0.00212723	9494	0.000106591	0.120632	0.0544136	0.0225052	0.000957272	0.261431	0.35205	Diurnal rhythms	Amplitude		4199	Cardiovascular Function
gamma_glutamyltransferase	moderate_peak_value_mean	0.0946715	-33.3992	0.409476	0.00137046	23528	7.5219e-05	0.0691829	-0.0364074	-0.0158505	0.000713275	0.173328	0.352196	Physical activity	Physical activity	Hours	30730	Liver Function
calcium	self_report_daytime_dozing	0.0946877	-0.0595611	0.000916797	0.00163523	17274	0.164849	0.393261	-0.0162975	0.00823101	0.345919	0.582452	0.352196	Sleep	Self-report		30680	Electrolyte
igf_1	sedentary_within_day_SD	0.0947973	11.9335	-0.213875	-0.00132129	23411	0.902313	0.033007	0.00105271	-0.0187666	0.951399	0.097955	0.352373	Physical activity	Physical activity variability	Fraction of time	30770	Metabolic Function
triglycerides	MET_within_day_SD	0.0948165	-0.75065	0.00845164	0.00128694	23511	5.22822e-07	0.00383403	-0.0435205	-0.0242164	9.8551e-06	0.0167843	0.352373	Physical activity	Physical activity variability		30870	Lipoprotein Profile
c_reactive_protein	acceleration_between_day_SD	0.0948496	0.0396032	-0.0010403	-0.00129371	23482	0.00435375	4.55776e-05	-0.0219037	-0.0413093	0.0212263	0.000372585	0.352373	Physical activity	Physical activity variability	g	30710	Immune Function
urine_sodium	sedentary_overall	0.0948723	-45.9973	0.702778	0.00130409	24233	0.115855	0.492032	-0.0136287	0.00593274	0.271799	0.670501	0.352373	Physical activity	Physical activity	Fraction of time	30530	Renal Function
total_protein	sleep_within_day_SD_L5	0.0949366	-5.37513	0.0925604	0.00143466	21493	0.652417	0.0651878	-0.00440665	0.0171133	0.815779	0.165739	0.352394	Sleep	Sleep		30860	Liver Function
hdl_cholesterol	inactivity_peak_time_mean	0.0949465	0.0239512	-0.000477406	-0.00121001	21484	0.45348	0.0029262	-0.00584517	-0.0239953	0.657692	0.0135355	0.352394	Diurnal rhythms	Phase	Hours past midnight	30760	Lipoprotein Profile
urine_creatinine	acceleration_overall_M10	0.095239	-46.4798	0.460138	0.00124585	24271	5.5515e-13	1.5153e-05	-0.0573252	-0.0386374	2.93005e-11	0.000142947	0.353226	Physical activity	Physical activity	g	30510	Renal Function
aspartate_aminotransferase	acceleration_during_main_sleep_mean	0.0952392	-1.76905	0.0274389	0.00131684	23451	0.144709	0.414449	-0.0124737	0.00727889	0.316545	0.601304	0.353226	Sleep	Sleep	g	30650	Liver Function
mean_sphered_cell_volume	self_report_chronotype	0.0953142	1.94632	-0.0286626	-0.00245837	7382	0.0429366	0.75894	0.0317243	-0.00515127	0.13024	0.862714	0.353353	Diurnal rhythms	Self-report		30270	Red Blood Cell Count
urine_potassium	acceleration_between_day_SD	0.0953926	-0.496887	0.00902809	0.00129614	24223	0.994948	0.0559492	-4.90775e-05	0.0193931	0.996788	0.147497	0.353353	Physical activity	Physical activity variability	g	30520	Renal Function
mean_reticulocyte_volume	acceleration_hourly_SD	0.0954407	0.0481022	-0.000703848	-0.00135831	23515	0.0202974	0.83898	0.0181223	-0.00225235	0.0735306	0.912478	0.353353	Physical activity	Physical activity variability	Fraction of time	30260	Red Blood Cell Count
phosphate	sleep_hourly_SD_L5	0.0954474	-0.121598	0.00235561	0.00137411	21451	0.595954	0.00863501	0.00464364	0.0252553	0.773984	0.03305	0.353353	Sleep	Sleep	Fraction of time	30810	Electrolyte
reticulocyte_count	temp_L1_time	0.0954777	0.000884825	-1.45749e-05	-0.00131799	23528	0.33703	0.203985	0.00752408	-0.0122458	0.548079	0.379024	0.353353	Diurnal rhythms	Phase	Hours past midnight	30250	Red Blood Cell Count
monocyte_percent	acceleration_overall_L5	0.0954794	0.11716	-0.00186774	-0.00131504	23990	0.165315	0.358759	0.0101633	-0.00956236	0.346438	0.550112	0.353353	Physical activity	Physical activity	g	30190	White Blood Cell Count
igf_1	other_sleep_mean	0.0956677	-0.687268	0.0105181	0.00136913	23396	0.154293	0.435065	-0.014159	0.0063779	0.331589	0.620016	0.353922	Sleep	Sleep	Hours	30770	Metabolic Function
arterial_stiffness_position_of_peak	self_report_sleep_duration_abs_dev	0.0958759	1.2768	-0.0177711	-0.00206693	9469	0.00965198	0.781373	0.0348221	0.00381809	0.0408799	0.876119	0.354565	Sleep	Self-report	Hours	4198	Cardiovascular Function
neutrophil_percent	acceleration_peak_value_mean	0.095957	0.0148077	-0.000386422	-0.00134295	23941	0.00517439	5.40196e-05	-0.0224004	-0.0425447	0.0246008	0.000431654	0.354738	Physical activity	Physical activity	g	30200	White Blood Cell Count
alkaline_phosphatase	MVPA_IV	0.0960291	-6.29838	0.115756	0.00133919	23533	0.929888	0.0153753	0.000789056	0.020877	0.966584	0.0531194	0.354763	Diurnal rhythms	Variability		30610	Liver Function
nucleated_red_blood_cell_percent	sedentary_overall	0.0960395	0.436501	-0.00733701	-0.00138921	23988	0.499023	0.114668	0.00624171	-0.0145964	0.696304	0.25174	0.354763	Physical activity	Physical activity	Fraction of time	30230	Red Blood Cell Count
immature_reticulocyte_fraction	MET_peak_time_mean	0.0960673	0.00229844	-4.05505e-05	-0.0013088	23528	0.786356	0.0613584	0.00219995	-0.017432	0.89499	0.158387	0.354763	Diurnal rhythms	Phase	Hours past midnight	30280	Red Blood Cell Count
arterial_stiffness_position_of_shoulder	MET_hourly_SD_M10	0.0961624	-5.40054	0.0743709	0.00202471	9493	0.00702649	0.70232	-0.0356679	-0.00529726	0.0317039	0.825334	0.354987	Physical activity	Physical activity variability		4200	Cardiovascular Function
haematocrit_percent	walking_overall	0.0962892	4.74471	-0.0848623	-0.00108557	24041	0.891451	0.0301198	0.000988616	-0.0152949	0.945474	0.0909604	0.355243	Physical activity	Physical activity	Hours	30030	Red Blood Cell Count
hip_circumference	sedentary_IV	0.0963008	-1.7224	0.0203241	0.000664662	24963	7.5571e-06	0.0247215	-0.0197715	-0.00980157	9.84527e-05	0.0778561	0.355243	Diurnal rhythms	Variability		49	Body Mass
calcium	acceleration_IV	0.0963493	-0.0311158	0.000431132	0.00143296	21506	0.00660395	0.759177	-0.0246073	-0.00311292	0.0301276	0.862743	0.355294	Diurnal rhythms	Variability		30680	Electrolyte
lymphocyte_percent	sleep_hourly_SD_L5	0.0966463	5.8162	-0.104117	-0.00131958	23991	0.892586	0.0436832	0.00113783	-0.0186558	0.946022	0.12203	0.356262	Sleep	Sleep	Fraction of time	30180	White Blood Cell Count
hdl_cholesterol	moderate_hourly_SD	0.0967506	-0.26162	0.0094229	0.00123857	21502	5.69298e-05	5.27867e-11	0.0337335	0.052312	0.000559085	1.43725e-09	0.356424	Physical activity	Physical activity variability	Fraction of time	30760	Lipoprotein Profile
cholesterol	sleep_IV	0.0967595	0.290456	-0.00564523	-0.00129434	23527	0.593937	0.00701374	-0.00459292	-0.0240081	0.772794	0.0277515	0.356424	Diurnal rhythms	Variability		30690	Lipoprotein Profile
neutrophil_percent	sedentary_peak_value_mean	0.0968204	-9.47197	0.141473	0.00136041	23991	0.0724265	0.642668	-0.0162604	0.00414585	0.192682	0.782679	0.356521	Physical activity	Physical activity	Hours	30200	White Blood Cell Count
urine_sodium	acceleration_peak_value_SD	0.0969873	-0.157167	0.00217152	0.00129691	24134	0.00107266	0.783377	-0.0225362	-0.00308244	0.00664248	0.877028	0.356942	Physical activity	Physical activity variability	Fraction of time	30530	Renal Function
urea	phase_abs_dev	0.0970043	-0.168264	0.00267997	0.00129317	23449	0.233009	0.289022	-0.0100684	0.00932919	0.434996	0.477616	0.356942	Diurnal rhythms	Phase	Hours	30670	Renal Function
eosinophill_percent	main_sleep_ratio_mean	0.0971008	7.78628	-0.111205	-0.00141291	23978	0.044449	0.997602	0.0212184	2.47527e-05	0.133685	0.998325	0.35717	Sleep	Sleep		30210	White Blood Cell Count
total_protein	MVPA_within_day_SD_M10	0.0972224	7.8525	-0.121686	-0.00141713	21492	0.157124	0.40199	0.0135066	-0.00775039	0.335478	0.590281	0.35749	Physical activity	Physical activity variability	Fraction of time	30860	Liver Function
mean_corpuscular_volume	walking_within_day_SD_M10	0.0972583	6.71296	-0.123502	-0.00135025	24041	0.924609	0.0132502	-0.000870659	-0.0211244	0.963171	0.0469112	0.357494	Physical activity	Physical activity variability	Fraction of time	30040	Red Blood Cell Count
hand_grip_strength_left	sleep_peak_quality_mean	0.0974273	-7.07496	0.153933	0.000893619	24866	0.189708	0.000172224	0.00807708	0.0214814	0.379047	0.00120171	0.35798	Sleep	Sleep	Hours	46	Muscle Function
hip_circumference	sleep_hourly_SD	0.0974602	19.3757	-0.310238	-0.00066838	24929	0.294419	0.244024	0.00498227	-0.00504344	0.504943	0.428145	0.35798	Sleep	Sleep variability	Fraction of time	49	Body Mass
haemoglobin_concentration	temp_cosinor_rsquared	0.097531	0.380771	-0.00880855	-0.00107671	24041	0.0901557	2.49091e-05	-0.0126757	-0.0288263	0.226568	0.000220056	0.358112	Diurnal rhythms	Amplitude		30020	Red Blood Cell Count
hand_grip_strength_left	sleep_hourly_SD_L5	0.0977166	4.69452	-0.10302	-0.00086961	24905	0.140632	0.000514035	-0.00820121	-0.0212454	0.310999	0.00310837	0.358666	Sleep	Sleep	Fraction of time	46	Muscle Function
urate	main_sleep_onset_mean_abs_dev	0.0977606	-6.82369	0.108063	0.00104595	23469	0.227023	0.294702	-0.0085196	0.00716971	0.427934	0.483899	0.3587	Diurnal rhythms	Phase	Hours	30880	Metabolism
gamma_glutamyltransferase	self_report_chronotype	0.0978907	-10.8921	0.179999	0.0022478	7433	0.389533	0.170388	-0.0123904	0.0213266	0.59837	0.334728	0.358956	Diurnal rhythms	Self-report		30730	Liver Function
immature_reticulocyte_fraction	sedentary_peak_time_mean	0.0979003	-0.00204909	3.41747e-05	0.00133427	23528	0.444279	0.136218	-0.00661672	0.0133974	0.649044	0.285297	0.358956	Diurnal rhythms	Phase	Hours past midnight	30280	Red Blood Cell Count
lymphocyte_percent	acceleration_peak_time_mean	0.0980075	-0.250271	0.00512943	0.00132538	23991	0.308965	0.00366482	0.00822893	0.0281097	0.519671	0.0162104	0.359221	Diurnal rhythms	Phase	Hours past midnight	30180	White Blood Cell Count
white_blood_cell_count	main_sleep_onset_SD	0.098055	-0.154234	0.00328873	0.00127071	23914	0.220187	0.000868502	0.0102956	0.0293563	0.419817	0.00484741	0.359267	Diurnal rhythms	Phase Variability	Hours	30000	White Blood Cell Count
hip_circumference	MET_overall	0.0981794	1.20266	-0.0356876	-0.000681732	24962	0.00139447	4.22898e-08	-0.0145212	-0.0247472	0.00822931	6.87593e-07	0.359595	Physical activity	Physical activity	MET	49	Body Mass
neutrophil_count	num_wakings_mean	0.0982404	-0.0766825	0.00200956	0.001365	23931	0.0208074	1.39356e-07	0.0229881	0.0434631	0.0749561	2.09075e-06	0.359612	Sleep	Sleep		30140	White Blood Cell Count
cholesterol	main_sleep_offset_mean	0.0982633	0.100186	-0.00142773	-0.00129989	23501	0.0199572	0.979817	0.0197211	0.00022282	0.0726564	0.986816	0.359612	Diurnal rhythms	Phase	Hours past midnight	30690	Lipoprotein Profile
oestradiol	sleep_within_day_SD_L5	0.0982888	-1393.81	24.9387	0.00345187	4136	0.85466	0.119782	-0.00306995	0.0487081	0.92904	0.260139	0.359612	Sleep	Sleep		30800	Sex Hormone
hip_circumference	moderate_peak_value_mean	0.0983398	1.88021	-0.0509092	-0.00068975	24963	0.00762913	2.77107e-07	-0.012462	-0.0228083	0.0338882	3.91757e-06	0.359642	Physical activity	Physical activity	Hours	49	Body Mass
gamma_glutamyltransferase	walking_overall_M10	0.098367	24.5911	-0.573867	-0.00133495	23528	0.0724334	2.06961e-05	-0.0162176	-0.0362419	0.192682	0.00018701	0.359642	Physical activity	Physical activity	Fraction of time	30730	Liver Function
eosinophill_percent	inactivity_peak_time_mean_abs_dev	0.0984654	-0.231085	0.00363765	0.00135175	23955	0.190687	0.338577	-0.0115251	0.00875123	0.38034	0.531061	0.359874	Diurnal rhythms	Phase	Hours	30210	White Blood Cell Count
aspartate_aminotransferase	sleep_within_day_SD_M10	0.0985358	-10.2216	0.182199	0.00134732	23461	0.872571	0.031323	-0.00148412	0.0187257	0.937241	0.0938283	0.360004	Sleep	Sleep variability		30650	Liver Function
igf_1	self_report_sleep_duration	0.0986427	0.484949	-0.00755542	-0.00134295	23351	0.183929	0.348871	0.0123359	-0.00780842	0.371248	0.541565	0.360266	Sleep	Self-report	Hours	30770	Metabolic Function
arterial_stiffness_pulse_rate	sedentary_IV	0.0988121	3.79428	-0.0819233	-0.00207697	9494	0.185416	0.000579097	-0.0180384	-0.0491929	0.372861	0.00343718	0.360757	Diurnal rhythms	Variability		4194	Cardiovascular Function
hdl_cholesterol	self_report_sleep_duration_abs_dev	0.0989542	0.042667	-0.000722274	-0.00121725	21445	0.553912	0.0864673	0.00495797	-0.0133007	0.74201	0.205004	0.361148	Sleep	Self-report	Hours	30760	Lipoprotein Profile
nucleated_red_blood_cell_count	MET_overall_M10	0.0990424	-0.0101391	0.000150773	0.00140052	23990	0.0682578	0.675205	-0.0171531	0.00385473	0.184144	0.805699	0.361342	Physical activity	Physical activity	MET	30170	Red Blood Cell Count
gamma_glutamyltransferase	moderate_hourly_SD	0.0990836	-78.8576	0.937767	0.00134655	23528	1.98662e-05	0.0292552	-0.0391723	-0.018974	0.000226426	0.0888447	0.361364	Physical activity	Physical activity variability	Fraction of time	30730	Liver Function
urine_potassium	sleep_overall_L5	0.0992692	-54.1071	0.70529	0.00128355	24148	0.00104077	0.341613	-0.0278737	-0.00862047	0.00646834	0.53449	0.361839	Sleep	Sleep	Fraction of time	30520	Renal Function
platelet_distribution_width	temp_L1_time_abs_dev	0.0992842	0.0186281	-0.000308769	-0.00133476	24039	0.395856	0.174297	0.0071144	-0.012907	0.603757	0.33994	0.361839	Diurnal rhythms	Phase	Hours	30110	Coagulation
platelet_count	walking_hourly_SD	0.0993493	-105.469	1.64695	0.00131848	24041	0.187233	0.353547	-0.0119178	0.00785945	0.375415	0.54586	0.361948	Physical activity	Physical activity variability	Fraction of time	30080	Coagulation
arterial_stiffness_position_of_peak	WASO_mean	0.0994581	4.24073	-0.0626856	-0.00213521	9490	0.0794445	0.702098	0.027012	-0.00501614	0.206423	0.825245	0.362216	Sleep	Sleep	Hours	4198	Cardiovascular Function
arterial_stiffness_pulse_rate	MET_peak_time_mean_abs_dev	0.0995347	-1.11144	0.0194109	0.00202781	9493	0.714692	0.0845624	-0.00458009	0.0258371	0.854058	0.201883	0.362367	Diurnal rhythms	Phase	Hours	4194	Cardiovascular Function
urate	main_sleep_offset_mean_abs_dev	0.0995984	-8.12283	0.120639	0.00102804	23447	0.0615593	0.69669	-0.0126773	0.0027434	0.170268	0.821721	0.36247	Diurnal rhythms	Phase	Hours	30880	Metabolism
hand_grip_strength_right	main_sleep_offset_mean_abs_dev	0.0997031	0.71399	-0.0144595	-0.000872909	24846	0.392436	0.00256027	-0.00490701	-0.0180007	0.600945	0.0120873	0.362723	Diurnal rhythms	Phase	Hours	47	Muscle Function
shbg	walking_peak_value_mean	0.0998524	17.1167	-0.293112	-0.00120726	21283	0.621037	0.068432	0.00410052	-0.0140084	0.793903	0.171991	0.363071	Physical activity	Physical activity	Hours	30830	Liver Function
creatinine	sedentary_hourly_SD_L5	0.0998693	-16.0932	0.222131	0.00114617	23514	0.00880679	0.72013	-0.02	-0.00280742	0.0379245	0.837167	0.363071	Physical activity	Physical activity variability	Fraction of time	30700	Renal Function
mean_reticulocyte_volume	sedentary_IV	0.0999736	2.4849	-0.0357723	-0.00134116	23528	0.0313255	0.935557	0.0193989	-0.000718505	0.102358	0.963454	0.363322	Diurnal rhythms	Variability		30260	Red Blood Cell Count
haematocrit_percent	tasks_light_overall_M10	0.10003	3.7826	-0.0576263	-0.00109632	24040	0.122155	0.49292	0.0116651	-0.00477972	0.281911	0.671268	0.363398	Physical activity	Physical activity	Fraction of time	30030	Red Blood Cell Count
total_bilirubin	phase_abs_dev	0.10011	0.615216	-0.00922435	-0.00129942	23367	0.0760167	0.630494	0.0151965	-0.00429491	0.199788	0.774106	0.36354	Diurnal rhythms	Phase	Hours	30840	Liver Function
reticulocyte_percentage	temp_L1_time	0.100139	0.0191994	-0.000308115	-0.00131124	23528	0.225206	0.299968	0.00958858	-0.01008	0.425523	0.489576	0.36354	Diurnal rhythms	Phase	Hours past midnight	30240	Red Blood Cell Count
mean_platelt_volume	moderate_within_day_SD_M10	0.100393	1.46224	-0.0278864	-0.00137587	24039	0.706839	0.00688911	-0.0035282	-0.0241662	0.850157	0.027365	0.364129	Physical activity	Physical activity variability	Fraction of time	30100	Coagulation
phosphate	sedentary_hourly_SD_L5	0.100396	-0.132971	0.00253937	0.00136257	21451	0.692871	0.0100668	0.00359209	0.0240306	0.841545	0.037444	0.364129	Physical activity	Physical activity variability	Fraction of time	30810	Electrolyte
mean_corpuscular_volume	MET_peak_time_mean_abs_dev	0.10045	-0.254962	0.00474934	0.00129195	24040	0.833069	0.023781	0.00170049	0.0210797	0.918572	0.0755182	0.364129	Diurnal rhythms	Phase	Hours	30040	Red Blood Cell Count
alkaline_phosphatase	moderate_overall_M10	0.100495	-36.4681	0.49738	0.00135193	23533	0.00796464	0.602308	-0.0247679	-0.00448892	0.0350608	0.753718	0.364129	Physical activity	Physical activity	Fraction of time	30610	Liver Function
creatinine	inactivity_peak_value_mean	0.100514	0.629846	-0.0136568	-0.00117631	23492	0.150251	0.000919702	-0.0104462	-0.0280908	0.325212	0.0050812	0.364129	Sleep	Sleep		30700	Renal Function
albumin	walking_within_day_SD_M10	0.100514	6.17594	-0.0772549	-0.00139445	21507	0.000278818	0.121476	0.0347811	0.0138643	0.00213353	0.262653	0.364129	Physical activity	Physical activity variability	Fraction of time	30600	Liver Function
basophill_percent	moderate_between_day_SD	0.1006	2.51391	-0.0402736	-0.00137757	23981	0.260812	0.253584	0.0102226	-0.0104409	0.467969	0.439227	0.364314	Physical activity	Physical activity variability	Fraction of time	30220	White Blood Cell Count
urine_creatinine	MET_overall_L5	0.100765	11550.8	-152.866	-0.00119694	24174	0.000975944	0.460373	0.0246112	0.00665706	0.00613587	0.642287	0.364782	Physical activity	Physical activity	MET	30510	Renal Function
haemoglobin_concentration	MET_peak_time_mean	0.101005	0.0305898	-0.000652652	-0.00103664	24040	0.195643	0.00139866	-0.00842799	-0.0239776	0.387446	0.00729228	0.365521	Diurnal rhythms	Phase	Hours past midnight	30020	Red Blood Cell Count
triglycerides	sleep_hourly_SD	0.101337	3.88028	-0.063733	-0.00123595	23480	0.414014	0.165114	0.00727149	-0.0112678	0.620327	0.327998	0.366594	Sleep	Sleep variability	Fraction of time	30870	Lipoprotein Profile
blood_sample_fasting_time	MVPA_IV	0.1014	0.804154	-0.0102946	-0.00132632	24986	0.000682017	0.214511	0.0306566	0.0107618	0.00453738	0.392908	0.366604	Diurnal rhythms	Variability		74	Metadata
pulse_rate_V0	walking_within_day_SD	0.101426	11.2313	-0.337073	-0.00134098	23518	0.00164032	1.45331e-08	-0.0290723	-0.049187	0.00939535	2.53517e-07	0.366604	Physical activity	Physical activity variability	Fraction of time	102	Cardiovascular Function
high_light_scatter_reticulocyte_percent	acceleration_L5_time	0.101446	0.0134637	-0.000241852	-0.00129273	23486	0.922263	0.0235884	0.000864772	-0.0185262	0.962172	0.0750049	0.366604	Diurnal rhythms	Phase	Hours past midnight	30290	Red Blood Cell Count
hand_grip_strength_right	walking_overall	0.101659	17.5284	-0.217399	-0.000875462	24907	0.000156435	0.108105	0.022436	0.00930409	0.00131539	0.241005	0.367243	Physical activity	Physical activity	Hours	47	Muscle Function
arterial_stiffness_pulse_rate	temp_RA	0.101741	67.3528	-0.712927	-0.00208538	9494	4.89112e-09	0.000441584	0.0823178	0.0510371	1.4507e-07	0.00273782	0.36741	Diurnal rhythms	Amplitude		4194	Cardiovascular Function
lipoprotein_A	sedentary_overall_L5	0.101877	85.4971	-1.34794	-0.00149171	18850	0.216832	0.338731	0.0125722	-0.00980352	0.415343	0.531102	0.36765	Physical activity	Physical activity	Fraction of time	30790	Lipoprotein Profile
gamma_glutamyltransferase	main_sleep_onset_SD	0.101879	-2.67354	0.0648924	0.00125646	23405	0.0387829	4.13129e-05	0.0173396	0.0361865	0.120554	0.000344007	0.36765	Diurnal rhythms	Phase Variability	Hours	30730	Liver Function
mean_corpuscular_haemoglobin_conc	inactivity_peak_time_mean	0.102056	-0.0779684	0.00144484	0.00133893	24020	0.874561	0.0183634	0.00138794	0.0214719	0.938037	0.0611638	0.368043	Diurnal rhythms	Phase	Hours past midnight	30060	Red Blood Cell Count
basophill_percent	sleep_peak_quality_SD	0.102059	1.09847	-0.0184571	-0.00132397	23900	0.48776	0.135401	0.00597725	-0.0138823	0.688051	0.284338	0.368043	Sleep	Sleep variability	Hours	30220	White Blood Cell Count
lymphocyte_count	inactivity_peak_time_mean	0.102108	-0.0600742	0.00104886	0.00129739	23969	0.728775	0.0614151	-0.00295262	0.0165083	0.862306	0.158457	0.368089	Diurnal rhythms	Phase	Hours past midnight	30120	White Blood Cell Count
alanine_aminotransferase	main_sleep_onset_mean	0.102201	0.872291	-0.014363	-0.00124051	23512	0.398263	0.162327	0.0071105	-0.0114971	0.605634	0.324098	0.368296	Diurnal rhythms	Phase	Hours past midnight	30620	Liver Function
weight	MET_within_day_SD_L5	0.102387	8.92234	-0.156836	-0.000482616	24888	0.76667	0.0728093	0.000911994	-0.00632725	0.882747	0.18096	0.368836	Physical activity	Physical activity variability		21002	Body Mass
waist_circumference	acceleration_during_main_sleep_mean	0.102457	-1.18002	0.0163419	0.000544127	24955	0.00973195	0.748913	-0.00936326	-0.00120135	0.0411678	0.856084	0.368944	Sleep	Sleep	g	48	Body Mass
red_blood_cell_count	temp_RA	0.102489	-0.687956	0.0137869	0.00111895	24040	0.46034	0.00260528	0.00570753	0.0224918	0.664118	0.0122716	0.368944	Diurnal rhythms	Amplitude		30010	Red Blood Cell Count
urine_sodium	moderate_hourly_SD	0.102543	-67.0582	1.07087	0.00129556	24234	0.268624	0.256819	-0.00987239	0.00956096	0.476299	0.443346	0.368944	Physical activity	Physical activity variability	Fraction of time	30530	Renal Function
urine_creatinine	moderate_overall_M10	0.102607	-10059.6	109.256	0.00128413	24280	9.22851e-08	0.000544685	-0.047608	-0.028346	2.0738e-06	0.00326114	0.368944	Physical activity	Physical activity	Fraction of time	30510	Renal Function
gamma_glutamyltransferase	inactivity_peak_time_mean_abs_dev	0.102639	-3.24355	0.0685005	0.00128994	23492	0.245321	0.000977314	0.00986704	0.0292161	0.448876	0.00535312	0.368944	Diurnal rhythms	Phase	Hours	30730	Liver Function
apolipoprotein_A	sedentary_hourly_SD_M10	0.102652	-0.435298	0.00982295	0.00122435	21372	0.101843	0.00026926	0.013083	0.0314482	0.24761	0.00177301	0.368944	Physical activity	Physical activity variability	Fraction of time	30630	Lipoprotein Profile
arterial_stiffness_position_of_shoulder	acceleration_between_day_SD_M10	0.102668	-0.0978286	0.00109237	0.00199312	9487	1.16392e-08	0.0163669	-0.0688748	-0.0389779	3.14412e-07	0.0559802	0.368944	Physical activity	Physical activity variability	Fraction of time	4200	Cardiovascular Function
gamma_glutamyltransferase	moderate_within_day_SD_M10	0.102948	-71.3274	0.878468	0.00132158	23528	0.000137503	0.0884401	-0.034619	-0.0147954	0.00118425	0.20849	0.369821	Physical activity	Physical activity variability	Fraction of time	30730	Liver Function
basophill_count	acceleration_between_day_SD	0.10307	0.000625356	-1.26169e-05	-0.00127759	23989	0.373239	0.0107601	-0.00694378	-0.0261077	0.582949	0.0395228	0.37013	Physical activity	Physical activity variability	g	30160	White Blood Cell Count
urine_creatinine	acceleration_L5_time	0.103335	438.622	-6.05981	-0.00126345	24237	0.0118847	0.707078	0.0219614	0.00300958	0.0485193	0.828597	0.370954	Diurnal rhythms	Phase	Hours past midnight	30510	Renal Function
lipoprotein_A	MET_overall_L5	0.103433	100.298	-1.62338	-0.00144312	18822	0.27483	0.28394	0.0097896	-0.0118573	0.482853	0.472943	0.371177	Physical activity	Physical activity	MET	30790	Lipoprotein Profile
vitamin_D	MVPA_overall_M10	0.103825	32.3566	-0.266295	-0.0013562	22529	1.22226e-22	1.08627e-14	0.090196	0.069853	1.77176e-20	4.96884e-13	0.372442	Physical activity	Physical activity	Fraction of time	30890	Metabolism
arterial_stiffness_arterial_stiffness_index	total_sleep_mean_abs_dev	0.103858	0.463882	-0.00758996	-0.00203615	9465	0.374392	0.171539	0.0124568	-0.0180854	0.584179	0.336345	0.372442	Sleep	Sleep	Hours	21021	Cardiovascular Function
albumin	walking_peak_value_mean	0.103943	2.41585	-0.0304706	-0.00138378	21507	0.00047429	0.150482	0.0336044	0.0128477	0.00336416	0.307171	0.372616	Physical activity	Physical activity	Hours	30600	Liver Function
alanine_aminotransferase	sleep_hourly_SD	0.10427	-63.521	0.853726	0.00122939	23502	0.00758065	0.506019	-0.0238557	-0.0054148	0.0337311	0.681669	0.373658	Sleep	Sleep variability	Fraction of time	30620	Liver Function
urea	moderate_within_day_SD_M10	0.104369	2.694	-0.0325561	-0.00130714	23521	5.74888e-05	0.0533799	0.0362726	0.0166655	0.000563499	0.142291	0.373882	Physical activity	Physical activity variability	Fraction of time	30670	Renal Function
shbg	acceleration_between_day_SD	0.104413	0.465569	-0.00683084	-0.00115132	21282	0.031715	0.817048	0.0151478	-0.00212198	0.103282	0.899565	0.373909	Physical activity	Physical activity variability	g	30830	Liver Function
hand_grip_strength_right	main_sleep_onset_SD	0.104484	0.709486	-0.0136378	-0.000843105	24781	0.658214	0.0107659	-0.00250957	-0.0151561	0.820046	0.0395301	0.374034	Diurnal rhythms	Phase Variability	Hours	47	Muscle Function
urine_sodium	sedentary_hourly_SD_M10	0.104774	-98.7986	1.51032	0.00122662	24234	0.11461	0.515625	-0.0127762	0.00562305	0.269738	0.689961	0.374797	Physical activity	Physical activity variability	Fraction of time	30530	Renal Function
alanine_aminotransferase	MVPA_hourly_SD_M10	0.104805	-23.9635	0.32985	0.00121775	23533	0.0110203	0.694596	-0.0214929	-0.00322659	0.0457159	0.819815	0.374797	Physical activity	Physical activity variability	Fraction of time	30620	Liver Function
nucleated_red_blood_cell_percent	MET_overall	0.104806	-0.223874	0.00336708	0.00136597	23989	0.0909993	0.602579	-0.0156937	0.00479585	0.228152	0.753718	0.374797	Physical activity	Physical activity	MET	30230	Red Blood Cell Count
red_blood_cell_distribution_width	MET_peak_time_mean	0.105014	0.0449299	-0.000641799	-0.00130829	24040	0.0182358	0.999321	0.0196326	8.15257e-06	0.0679026	0.999515	0.37541	Diurnal rhythms	Phase	Hours past midnight	30070	Red Blood Cell Count
apolipoprotein_A	sleep_IV	0.105098	0.0625855	-0.00128415	-0.00120938	21364	0.3591	0.00260127	-0.00757423	-0.025715	0.56868	0.0122584	0.375578	Diurnal rhythms	Variability		30630	Lipoprotein Profile
arterial_stiffness_pulse_rate	MVPA_hourly_SD_M10	0.10516	-52.7715	0.475181	0.00203466	9493	1.1678e-16	4.57268e-09	-0.114054	-0.0835339	1.04513e-14	8.79664e-08	0.375669	Physical activity	Physical activity variability	Fraction of time	4194	Cardiovascular Function
calcium	self_report_snoring	0.10528	-0.018216	0.000291644	0.00150645	20186	0.287861	0.236974	-0.0112373	0.0113595	0.498178	0.419928	0.375915	Sleep	Self-report		30680	Electrolyte
shbg	walking_hourly_SD	0.105301	41.7819	-0.730689	-0.00117617	21283	0.754832	0.0503489	0.0025658	-0.0150768	0.875994	0.135952	0.375915	Physical activity	Physical activity variability	Fraction of time	30830	Liver Function
mean_corpuscular_haemoglobin_conc	MET_peak_value_mean	0.10541	0.225357	-0.00366921	-0.00134412	24040	0.351368	0.201672	0.00862702	-0.0115348	0.561145	0.376357	0.375952	Physical activity	Physical activity	MET	30060	Red Blood Cell Count
haemoglobin_concentration	MVPA_IV	0.105419	-0.298217	0.00454683	0.00104403	24040	0.124385	0.504111	-0.0110539	0.00460653	0.285441	0.680166	0.375952	Diurnal rhythms	Variability		30020	Red Blood Cell Count
eosinophill_percent	total_sleep_mean	0.105422	-0.155454	0.00190915	0.00134558	23979	0.000193587	0.0713913	-0.0355583	-0.0153747	0.00156512	0.177908	0.375952	Sleep	Sleep	Hours	30210	White Blood Cell Count
diastolic_blood_pressure_V0	MET_RA	0.105572	-13.7391	0.213605	0.00128321	23517	0.172495	0.411641	-0.0119597	0.00728842	0.355971	0.598972	0.376309	Diurnal rhythms	Amplitude	MET	4079	Cardiovascular Function
mean_corpuscular_haemoglobin_conc	sedentary_within_day_SD_L5	0.105595	-1.57359	0.0236521	0.00133024	24040	0.108238	0.593663	-0.0153388	0.00461484	0.25828	0.74813	0.376309	Physical activity	Physical activity variability	Fraction of time	30060	Red Blood Cell Count
lymphocyte_percent	main_sleep_ratio_mean	0.105957	-20.6316	0.439169	0.00135395	23978	0.295527	0.000119174	0.0108604	0.0311696	0.506125	0.000872139	0.377406	Sleep	Sleep		30180	White Blood Cell Count
apolipoprotein_B	cosinor_rsquared	0.105998	-0.120746	0.00353028	0.00135187	23435	0.00211655	1.40423e-07	0.028115	0.048393	0.0116303	2.10368e-06	0.377406	Diurnal rhythms	Amplitude		30640	Lipoprotein Profile
gamma_glutamyltransferase	sleep_IV	0.106013	-6.11478	0.172492	0.00125633	23519	0.00423399	1.04445e-06	0.0245619	0.0434069	0.0207697	1.31734e-05	0.377406	Diurnal rhythms	Variability		30730	Liver Function
nucleated_red_blood_cell_count	cosinor_rsquared	0.106056	-0.0311349	0.000481332	0.00137519	23990	0.15155	0.434084	-0.0133186	0.00730922	0.32713	0.619209	0.377416	Diurnal rhythms	Amplitude		30170	Red Blood Cell Count
arterial_stiffness_position_of_shoulder	self_report_daytime_dozing	0.106114	4.71374	-0.0801325	-0.00235399	7564	0.585595	0.0690139	0.0090023	-0.0263075	0.765521	0.173079	0.377416	Sleep	Self-report		4200	Cardiovascular Function
hand_grip_strength_right	moderate_hourly_SD	0.106146	14.9578	-0.193993	-0.000889395	24908	0.00146779	0.281236	0.0196601	0.00631914	0.0085593	0.469808	0.377416	Physical activity	Physical activity variability	Fraction of time	47	Muscle Function
haemoglobin_concentration	acceleration_peak_time_mean	0.106177	0.0348665	-0.000652915	-0.00102035	24041	0.79812	0.0264175	-0.00163123	-0.0169365	0.901278	0.0818943	0.377416	Diurnal rhythms	Phase	Hours past midnight	30020	Red Blood Cell Count
direct_bilirubin	sedentary_IV	0.106199	0.212363	-0.00388971	-0.00138307	20151	0.952786	0.0234831	-0.000558489	-0.0213046	0.976906	0.0747335	0.377416	Diurnal rhythms	Variability		30660	Liver Function
triglycerides	moderate_overall_M10	0.10637	-1.46941	0.0187729	0.00127428	23511	0.000918143	0.201969	-0.0296558	-0.0105416	0.00584025	0.376639	0.377895	Physical activity	Physical activity	Fraction of time	30870	Lipoprotein Profile
glycated_heamoglobin	total_sleep_mean_abs_dev	0.106417	-0.448221	0.00885747	0.00129756	23346	0.538273	0.00209647	0.00570443	0.0251679	0.729574	0.0102649	0.377929	Sleep	Sleep	Hours	30750	Glucose Metabolism
gamma_glutamyltransferase	self_report_nap_during_day	0.106483	18.5092	-0.252547	-0.00180784	15222	0.0242522	0.525755	0.0330653	0.00594766	0.0842401	0.697939	0.378036	Sleep	Self-report		30730	Liver Function
apolipoprotein_B	acceleration_peak_time_mean	0.10659	-0.0102635	0.000161133	0.00130812	23435	0.164249	0.400324	-0.0113754	0.00824645	0.34523	0.588476	0.378235	Diurnal rhythms	Phase	Hours past midnight	30640	Lipoprotein Profile
glucose	temp_L1_time	0.106613	0.0239952	-0.000422006	-0.00135464	21482	0.76217	0.0820797	0.00251944	-0.0178001	0.879754	0.197976	0.378235	Diurnal rhythms	Phase	Hours past midnight	30740	Glucose Metabolism
nucleated_red_blood_cell_count	sleep_within_day_SD_L5	0.106728	0.0405189	-0.00066814	-0.0013392	23990	0.422355	0.161437	0.00755887	-0.0125291	0.628889	0.323	0.378514	Sleep	Sleep		30170	Red Blood Cell Count
mean_sphered_cell_volume	sleep_within_day_SD_M10	0.106838	7.29261	-0.101068	-0.00133136	23528	0.015055	0.744258	0.0228403	0.00286992	0.0584261	0.853359	0.378773	Sleep	Sleep variability		30270	Red Blood Cell Count
red_blood_cell_distribution_width	temp_cosinor_rsquared	0.106912	0.453647	-0.00852825	-0.00133786	24041	0.800248	0.0100169	-0.0024169	-0.0224848	0.901946	0.0373323	0.378903	Diurnal rhythms	Amplitude		30070	Red Blood Cell Count
apolipoprotein_B	temp_cosinor_rsquared	0.10706	-0.13958	0.00211455	0.00134271	23435	0.12286	0.541043	-0.0147826	0.00535811	0.282979	0.709261	0.379299	Diurnal rhythms	Amplitude		30640	Lipoprotein Profile
urine_sodium	main_sleep_offset_mean_abs_dev	0.107164	5.87934	-0.0775757	-0.00123581	24172	0.00201739	0.403525	0.0256905	0.00715336	0.0111629	0.591691	0.379338	Diurnal rhythms	Phase	Hours	30530	Renal Function
reticulocyte_count	tasks_light_peak_value_mean	0.10718	0.0259252	-0.000456866	-0.00131405	23528	0.800804	0.0451353	0.00229405	-0.0174167	0.901946	0.125177	0.379338	Physical activity	Physical activity	Fraction of time	30250	Red Blood Cell Count
diastolic_blood_pressure_manual_V0	num_wakings_mean	0.107189	4.76604	-0.0686343	-0.00581817	1460	0.0545694	0.92661	0.0840202	-0.0032523	0.155619	0.959038	0.379338	Sleep	Sleep		94	Cardiovascular Function
platelet_distribution_width	acceleration_L5_time_abs_dev	0.107219	-0.0612422	0.00096096	0.00132352	23982	0.20066	0.345452	-0.0115546	0.00829821	0.394573	0.538126	0.379338	Diurnal rhythms	Phase	Hours	30110	Coagulation
eosinophill_percent	acceleration_within_day_SD_M10	0.107353	0.00965613	-0.000171545	-0.00133378	23920	0.824568	0.101466	0.00171953	-0.0182872	0.914825	0.230443	0.379431	Physical activity	Physical activity variability	Fraction of time	30210	White Blood Cell Count
direct_bilirubin	MET_within_day_SD_M10	0.107419	0.499438	-0.00817609	-0.0013806	20150	0.380283	0.190938	0.00840114	-0.0123078	0.589616	0.361704	0.379431	Physical activity	Physical activity variability		30660	Liver Function
testosterone	tasks_light_overall	0.107448	-4.85606	0.0927624	0.000581015	21238	0.69677	0.0102605	0.00154001	0.0102552	0.844361	0.0379996	0.379431	Physical activity	Physical activity	Hours	30850	Sex Hormone
arterial_stiffness_wave_reflection_index	acceleration_hourly_SD_M10	0.107452	0.17491	-0.00244209	-0.00205089	9488	0.00450005	0.857874	0.034092	0.00332875	0.0218776	0.923271	0.379431	Physical activity	Physical activity variability	Fraction of time	4195	Cardiovascular Function
hand_grip_strength_right	moderate_within_day_SD	0.107463	15.8351	-0.213329	-0.000886127	24908	0.00617438	0.521024	0.0170388	0.00374693	0.0284835	0.694249	0.379431	Physical activity	Physical activity variability	Fraction of time	47	Muscle Function
hand_grip_strength_left	moderate_overall	0.107466	19.1508	-0.271944	-0.000896926	24904	0.0281857	0.948167	0.0138324	0.00037854	0.0942761	0.970563	0.379431	Physical activity	Physical activity	Fraction of time	46	Muscle Function
monocyte_count	acceleration_overall_M10	0.107712	0.000510563	-1.62066e-05	-0.00127488	23978	0.000388977	2.07893e-07	-0.0299553	-0.0490784	0.00282723	3.02209e-06	0.380076	Physical activity	Physical activity	g	30130	White Blood Cell Count
haemoglobin_concentration	temp_phase_abs_dev	0.107723	-0.0133783	0.000291108	0.00104237	24041	0.206811	0.000155497	0.00942662	0.0250621	0.401768	0.00109916	0.380076	Diurnal rhythms	Phase	Hours	30020	Red Blood Cell Count
weight	total_sleep_mean	0.107916	-0.348072	0.00600634	0.000489991	24936	0.679026	0.0596756	-0.00144588	0.00590399	0.832928	0.154901	0.380627	Sleep	Sleep	Hours	21002	Body Mass
eosinophill_percent	sleep_IV	0.108011	-0.667894	0.00897752	0.00129031	23982	0.00475636	0.535224	-0.0250272	-0.00567254	0.0229393	0.704956	0.380831	Diurnal rhythms	Variability		30210	White Blood Cell Count
reticulocyte_count	acceleration_peak_time_mean	0.108066	0.00138129	-2.60173e-05	-0.00128564	23528	0.761594	0.0242266	-0.00245415	-0.0217387	0.879482	0.0765785	0.380897	Diurnal rhythms	Phase	Hours past midnight	30250	Red Blood Cell Count
mean_corpuscular_haemoglobin_conc	MVPA_within_day_SD_M10	0.108185	2.01446	-0.0293351	-0.00131732	24040	0.0491792	0.842508	0.0180087	-0.00175109	0.14402	0.914286	0.381184	Physical activity	Physical activity variability	Fraction of time	30060	Red Blood Cell Count
neutrophil_count	MVPA_between_day_SD	0.108245	1.92464	-0.0627815	-0.00129281	23990	0.000291912	1.46038e-08	-0.031472	-0.0508643	0.00220584	2.54319e-07	0.381267	Physical activity	Physical activity variability	Fraction of time	30140	White Blood Cell Count
urine_creatinine	sleep_overall_L5	0.108418	-8850.8	106.343	0.00117159	24204	3.33305e-05	0.0679013	-0.0330729	-0.0154991	0.000352556	0.170991	0.381462	Sleep	Sleep	Fraction of time	30510	Renal Function
urine_creatinine	sleep_peak_time_mean_abs_dev	0.108429	917.002	-10.9677	-0.00121267	24229	2.10887e-05	0.0499247	0.0346938	0.0165038	0.000239036	0.135217	0.381462	Diurnal rhythms	Phase	Hours	30510	Renal Function
nucleated_red_blood_cell_count	temp_cosinor_rsquared	0.108449	-0.0180479	0.000286334	0.00135654	23990	0.2627	0.287792	-0.0108946	0.00945349	0.469721	0.476274	0.381462	Diurnal rhythms	Amplitude		30170	Red Blood Cell Count
waist_circumference	num_wakings_mean	0.108472	-0.248866	0.00811368	0.000557872	24904	0.0012015	2.75733e-10	0.0135717	0.0219398	0.00730843	6.69303e-09	0.381462	Sleep	Sleep		48	Body Mass
haematocrit_percent	main_sleep_onset_SD	0.108486	-0.337554	0.00515702	0.00101274	23915	0.124805	0.525017	-0.0105884	0.00460268	0.286004	0.697583	0.381462	Diurnal rhythms	Phase Variability	Hours	30030	Red Blood Cell Count
platelet_crit	sedentary_overall	0.108612	0.0568393	-0.000767831	-0.00126706	24038	0.00582552	0.560001	0.0241069	0.00510096	0.0271664	0.723235	0.381775	Physical activity	Physical activity	Fraction of time	30090	Coagulation
hand_grip_strength_right	tasks_light_hourly_SD	0.108883	-15.2068	0.199641	0.000871374	24908	0.00237045	0.353481	-0.0184478	-0.0053772	0.0127531	0.545841	0.382595	Physical activity	Physical activity variability	Fraction of time	47	Muscle Function
monocyte_count	MVPA_hourly_SD_M10	0.109009	0.169838	-0.00506709	-0.00126734	23990	0.00222561	8.19196e-08	-0.0272254	-0.0462356	0.0121324	1.28917e-06	0.382907	Physical activity	Physical activity variability	Fraction of time	30130	White Blood Cell Count
high_light_scatter_reticulocyte_count	tasks_light_hourly_SD	0.109049	0.0142612	-0.000260868	-0.00124042	23528	0.961999	0.0212117	-0.000411572	-0.0190179	0.981356	0.0688025	0.382919	Physical activity	Physical activity variability	Fraction of time	30300	Red Blood Cell Count
triglycerides	MET_peak_value_mean	0.109249	-0.273232	0.00309181	0.0012331	23511	1.69279e-06	0.00705989	-0.0411517	-0.0226553	2.67948e-05	0.0279034	0.383313	Physical activity	Physical activity	MET	30870	Lipoprotein Profile
haematocrit_percent	MET_within_day_SD_L5	0.109273	4.03091	-0.0754034	-0.00103034	23982	0.812701	0.0260302	-0.00158878	-0.0170439	0.90808	0.0809703	0.383313	Physical activity	Physical activity variability		30030	Red Blood Cell Count
lymphocyte_count	self_report_sleep_duration	0.109273	-0.059025	0.00101997	0.00129722	23927	0.687811	0.057023	-0.00372239	0.0157359	0.83854	0.149486	0.383313	Sleep	Self-report	Hours	30120	White Blood Cell Count
nucleated_red_blood_cell_count	main_sleep_onset_SD	0.109315	0.00344679	-5.87858e-05	-0.0012776	23865	0.594666	0.112708	0.00464153	-0.0145224	0.77345	0.248444	0.383329	Diurnal rhythms	Phase Variability	Hours	30170	Red Blood Cell Count
glycated_heamoglobin	inactivity_peak_time_mean_abs_dev	0.109435	-0.534875	0.0105583	0.0012603	23339	0.519365	0.00542304	0.00547064	0.0243752	0.714326	0.0224242	0.38362	Diurnal rhythms	Phase	Hours	30750	Glucose Metabolism
urate	sedentary_IV	0.109629	-18.6981	0.275382	0.00100267	23510	0.0616013	0.758798	-0.0129333	0.00210665	0.170339	0.862654	0.384169	Diurnal rhythms	Variability		30880	Metabolism
total_bilirubin	moderate_peak_value_mean	0.10973	2.88419	-0.0507585	-0.00132362	23439	0.795035	0.0474939	0.00241143	-0.0174428	0.900246	0.130002	0.38439	Physical activity	Physical activity	Hours	30840	Liver Function
shbg	acceleration_during_main_sleep_mean	0.11001	4.41763	-0.0740265	-0.00112746	21275	0.49095	0.145382	0.00527237	-0.0116396	0.689151	0.299433	0.385241	Sleep	Sleep	g	30830	Liver Function
shbg	walking_within_day_SD_M10	0.110215	43.124	-0.713817	-0.00116855	21283	0.443705	0.145519	0.00632562	-0.0112027	0.648723	0.299578	0.385826	Physical activity	Physical activity variability	Fraction of time	30830	Liver Function
basophill_count	MVPA_IV	0.110395	-0.0150217	0.000224945	0.00131109	23990	0.091908	0.630673	-0.0154443	0.00422215	0.229928	0.774106	0.38629	Diurnal rhythms	Variability		30160	White Blood Cell Count
platelet_count	main_sleep_ratio_mean	0.110422	-237.591	3.36826	0.00131974	24028	0.0456275	0.929165	-0.0205064	-0.000710346	0.135997	0.959963	0.38629	Sleep	Sleep		30080	Coagulation
weight	main_sleep_duration_mean_abs_dev	0.110671	0.580078	-0.0106261	-0.000480897	24908	0.955168	0.0166808	-0.000197314	-0.00741077	0.978363	0.0568284	0.387029	Sleep	Sleep	Hours	21002	Body Mass
hand_grip_strength_left	tasks_light_overall	0.111084	-16.6305	0.247753	0.000852185	24905	0.0834542	0.671118	-0.0103332	0.0024496	0.214457	0.80269	0.388343	Physical activity	Physical activity	Hours	46	Muscle Function
nucleated_red_blood_cell_percent	sleep_peak_time_mean	0.111147	-0.0446976	0.000583306	0.00132658	23960	0.00140065	0.33754	-0.0286913	-0.00879261	0.00825627	0.530052	0.388429	Diurnal rhythms	Phase	Hours past midnight	30230	Red Blood Cell Count
urine_potassium	acceleration_L5_time_abs_dev	0.11125	4.0153	-0.0619773	-0.00130716	24168	0.157258	0.435071	0.0127926	-0.00681476	0.335478	0.620016	0.388659	Diurnal rhythms	Phase	Hours	30520	Renal Function
glycated_heamoglobin	walking_hourly_SD_M10	0.111326	7.51129	-0.141695	-0.00125615	23372	0.77977	0.0106145	-0.00249928	-0.0213415	0.891611	0.0390996	0.388791	Physical activity	Physical activity variability	Fraction of time	30750	Glucose Metabolism
aspartate_aminotransferase	main_sleep_duration_mean	0.111392	-0.72067	0.0110892	0.00130238	23447	0.168219	0.436253	-0.0130086	0.00652709	0.350184	0.620926	0.388889	Sleep	Sleep	Hours	30650	Liver Function
lipoprotein_A	sedentary_within_day_SD_L5	0.111488	78.4733	-1.24236	-0.00149547	18906	0.259055	0.302534	0.01221	-0.010222	0.465629	0.492437	0.389031	Physical activity	Physical activity variability	Fraction of time	30790	Lipoprotein Profile
neutrophil_percent	moderate_hourly_SD_M10	0.111508	-13.937	0.182892	0.00131625	23991	0.00244704	0.359016	-0.0279087	-0.0081649	0.0131172	0.550341	0.389031	Physical activity	Physical activity variability	Fraction of time	30200	White Blood Cell Count
shbg	self_report_getting_up_in_morning	0.111619	-11.5571	0.186949	0.001943	7514	0.273377	0.291968	-0.0132501	0.0158949	0.481615	0.481021	0.389287	Sleep	Self-report		30830	Liver Function
urine_creatinine	MVPA_within_day_SD_M10	0.111697	-12579.5	142.145	0.00120333	24280	1.86496e-06	0.00626714	-0.0403084	-0.0222585	2.9038e-05	0.025255	0.389426	Physical activity	Physical activity variability	Fraction of time	30510	Renal Function
mean_corpuscular_volume	sedentary_peak_time_mean	0.111735	0.135996	-0.00240379	-0.00130324	24041	0.815166	0.0558916	0.00205338	-0.0174952	0.909451	0.147459	0.389428	Diurnal rhythms	Phase	Hours past midnight	30040	Red Blood Cell Count
reticulocyte_percentage	mesor	0.111796	0.53434	-0.0114226	-0.00130741	23528	0.245431	0.000766391	-0.0107478	-0.030359	0.448876	0.00436789	0.389507	Physical activity	Physical activity	g	30240	Red Blood Cell Count
monocyte_percent	moderate_overall_M10	0.11212	3.61284	-0.0525259	-0.00132548	23990	0.052794	0.853289	0.0182678	-0.00161439	0.151733	0.920327	0.390505	Physical activity	Physical activity	Fraction of time	30190	White Blood Cell Count
mean_reticulocyte_volume	acceleration_overall_M10	0.112487	0.0381574	-0.000651184	-0.00129685	23516	0.591901	0.129852	0.00466476	-0.0147879	0.77073	0.275384	0.39165	Physical activity	Physical activity	g	30260	Red Blood Cell Count
apolipoprotein_A	MET_RA	0.112593	-0.0879058	0.00521077	0.00122545	21371	4.12256e-08	6.76829e-14	0.0467265	0.0651083	1.00783e-06	2.75333e-12	0.391841	Diurnal rhythms	Amplitude	MET	30630	Lipoprotein Profile
high_light_scatter_reticulocyte_count	tasks_light_within_day_SD	0.11278	0.0155431	-0.000279556	-0.00122508	23528	0.932792	0.030585	0.000734305	-0.0176418	0.968498	0.0919335	0.391841	Physical activity	Physical activity variability	Fraction of time	30300	Red Blood Cell Count
basophill_percent	acceleration_peak_value_mean	0.112783	0.00163071	-2.59971e-05	-0.00128037	23941	0.217276	0.377159	0.00989289	-0.00931266	0.415961	0.56825	0.391841	Physical activity	Physical activity	g	30220	White Blood Cell Count
hdl_cholesterol	acceleration_peak_time_mean_abs_dev	0.112784	-0.0221695	0.000378488	0.00113941	21502	0.572225	0.135486	-0.00407216	0.013019	0.756294	0.284401	0.391841	Diurnal rhythms	Phase	Hours	30760	Lipoprotein Profile
calcium	MET_RA	0.112795	0.135556	-0.00200119	-0.00137803	21505	0.0672861	0.749274	0.0175531	-0.00311733	0.182047	0.85636	0.391841	Diurnal rhythms	Amplitude	MET	30680	Electrolyte
systolic_blood_pressure_V0	self_report_sleep_duration	0.112796	-1.35238	0.0238902	0.00123276	23456	0.823287	0.0383303	-0.00198271	0.0165087	0.914156	0.109857	0.391841	Sleep	Self-report	Hours	4080	Cardiovascular Function
igf_1	acceleration_during_main_sleep_mean	0.112809	0.939564	-0.0159067	-0.00123622	23401	0.55143	0.125371	0.00502784	-0.0135155	0.739841	0.268647	0.391841	Sleep	Sleep	g	30770	Metabolic Function
nucleated_red_blood_cell_count	sleep_hourly_SD	0.112884	-0.142449	0.00218712	0.00130651	23958	0.172238	0.472331	-0.0132356	0.00636196	0.355674	0.65336	0.391972	Sleep	Sleep variability	Fraction of time	30170	Red Blood Cell Count
alanine_aminotransferase	sleep_hourly_SD_L5	0.113015	12.0853	-0.165599	-0.00118601	23534	0.00727801	0.685458	0.0213237	0.00353344	0.0326897	0.812961	0.392295	Sleep	Sleep	Fraction of time	30620	Liver Function
urine_microalbumin	cosinor_rsquared	0.113059	170.513	-2.68661	-0.00246184	6885	0.239035	0.324686	0.0208465	-0.0160812	0.442053	0.517046	0.392315	Diurnal rhythms	Amplitude		30500	Renal Function
alkaline_phosphatase	moderate_between_day_SD_M10	0.113107	-56.6266	0.77436	0.0012718	23533	0.00805587	0.653355	-0.0230538	-0.0039769	0.0353533	0.789138	0.392347	Physical activity	Physical activity variability	Fraction of time	30610	Liver Function
eosinophill_count	self_report_IPAQ_activity_group	0.11321	0.0249238	-0.000503874	-0.00185517	11864	0.421038	0.00297542	-0.0102695	-0.038097	0.627654	0.0137262	0.392573	Physical activity	Self-report physical activity		30150	White Blood Cell Count
phosphate	inactivity_peak_value_mean	0.113461	-0.00470002	0.000149094	0.00133544	21430	0.000270232	2.84371e-07	0.031351	0.0513825	0.00207709	3.99284e-06	0.39319	Sleep	Sleep		30810	Electrolyte
arterial_stiffness_peak_to_peak_time	acceleration_during_main_sleep_mean	0.113464	18.0112	-0.302383	-0.00187256	9488	0.493787	0.167364	0.00854701	-0.0195415	0.691625	0.330807	0.39319	Sleep	Sleep	g	4196	Cardiovascular Function
apolipoprotein_A	sleep_peak_quality_mean	0.113629	-0.272578	0.0051423	0.00121038	21339	0.783759	0.0116547	0.00241223	0.0205679	0.893967	0.0423106	0.393531	Sleep	Sleep	Hours	30630	Lipoprotein Profile
ldl_direct	sedentary_hourly_SD	0.113639	-2.08212	0.0340789	0.00127867	23496	0.37679	0.204338	-0.00779615	0.0113838	0.585697	0.379405	0.393531	Physical activity	Physical activity variability	Fraction of time	30780	Lipoprotein Profile
monocyte_count	moderate_overall_M10	0.113737	0.220158	-0.00384289	-0.00131226	23989	0.748731	0.0547224	0.0030047	-0.0166791	0.872917	0.145118	0.393726	Physical activity	Physical activity	Fraction of time	30130	White Blood Cell Count
reticulocyte_count	MVPA_IV	0.113807	0.0122685	-0.000177895	-0.00129161	23528	0.0479814	0.87816	0.0180369	-0.00133719	0.141214	0.934839	0.393726	Diurnal rhythms	Variability		30250	Red Blood Cell Count
reticulocyte_percentage	temp_L1_time_abs_dev	0.11381	0.0294333	-0.000465818	-0.001275	23528	0.211461	0.358134	0.0104377	-0.00868738	0.40821	0.549704	0.393726	Diurnal rhythms	Phase	Hours	30240	Red Blood Cell Count
nucleated_red_blood_cell_count	temp_L1_time_abs_dev	0.113872	0.00112215	-1.82489e-05	-0.00130098	23990	0.32143	0.251355	0.00844505	-0.0110697	0.532372	0.436725	0.393755	Diurnal rhythms	Phase	Hours	30170	Red Blood Cell Count
urine_microalbumin	MET_hourly_SD	0.113895	99.5117	-1.51234	-0.00240301	6884	0.146952	0.528616	0.0259522	-0.0100929	0.320024	0.699924	0.393755	Physical activity	Physical activity variability		30500	Renal Function
albumin	MVPA_within_day_SD_M10	0.113977	4.99125	-0.0730618	-0.00132252	21506	0.0596201	0.805698	0.0176099	-0.00222786	0.16629	0.892407	0.3939	Physical activity	Physical activity variability	Fraction of time	30600	Liver Function
testosterone	acceleration_M10_time	0.114014	0.149249	-0.00234981	-0.000558147	21137	0.141102	0.434773	0.00475281	-0.0036194	0.311301	0.619934	0.3939	Diurnal rhythms	Phase	Hours past midnight	30850	Sex Hormone
aspartate_aminotransferase	acceleration_peak_value_mean	0.114052	-0.0096259	0.000394283	0.00125663	23413	1.10237e-06	4.14976e-08	0.0384355	0.0572849	1.86606e-05	6.7578e-07	0.393901	Physical activity	Physical activity	g	30650	Liver Function
rheumatoid_factor	self_report_getting_up_in_morning	0.11414	-34.7318	0.536699	0.00803647	727	0.143411	0.430631	-0.0780632	0.0424839	0.314706	0.616076	0.394073	Sleep	Self-report		30820	Immune Function
high_light_scatter_reticulocyte_percent	temp_phase	0.114224	-0.00273216	5.2579e-05	0.00124638	23528	0.677247	0.00517779	0.00378534	0.022481	0.831933	0.0215661	0.394089	Diurnal rhythms	Phase	Hours past midnight	30290	Red Blood Cell Count
c_reactive_protein	WASO_mean	0.114253	2.19556	-0.0266605	-0.00129775	23473	0.000413543	0.0471061	0.0354968	0.0160305	0.00298261	0.129215	0.394089	Sleep	Sleep	Hours	30710	Immune Function
haematocrit_percent	acceleration_between_day_SD_M10	0.11426	-0.028651	0.000346039	0.00102696	24030	6.5851e-06	0.114146	-0.0285466	-0.0131421	8.7225e-05	0.250755	0.394089	Physical activity	Physical activity variability	Fraction of time	30030	Red Blood Cell Count
urine_potassium	sedentary_peak_time_mean	0.114308	-0.971714	0.0187583	0.00129711	24224	0.638066	0.0102068	0.00414837	0.023605	0.806413	0.0378688	0.394089	Diurnal rhythms	Phase	Hours past midnight	30520	Renal Function
platelet_distribution_width	walking_hourly_SD_M10	0.114336	0.76601	-0.0135709	-0.00129179	24039	0.839829	0.0434165	0.00186672	-0.0175101	0.921386	0.121491	0.394089	Physical activity	Physical activity variability	Fraction of time	30110	Coagulation
high_light_scatter_reticulocyte_count	sedentary_hourly_SD	0.114431	-0.0198633	0.000381741	0.00120404	23527	0.668648	0.0103951	0.00357177	0.0216324	0.82615	0.0384015	0.394283	Physical activity	Physical activity variability	Fraction of time	30300	Red Blood Cell Count
neutrophil_percent	acceleration_hourly_SD_M10	0.114526	0.020607	-0.000526683	-0.00129921	23962	0.00625194	0.000452666	-0.0206236	-0.0401117	0.0287778	0.00278973	0.394479	Physical activity	Physical activity variability	Fraction of time	30200	White Blood Cell Count
mean_corpuscular_haemoglobin_conc	MET_overall	0.114672	0.467205	-0.00831234	-0.00131284	24040	0.862964	0.046745	0.00158353	-0.018109	0.932032	0.128602	0.394848	Physical activity	Physical activity	MET	30060	Red Blood Cell Count
calcium	walking_within_day_SD	0.114811	0.185611	-0.00280896	-0.0013577	21506	0.121352	0.559495	0.0150405	-0.00532493	0.280664	0.722899	0.395195	Physical activity	Physical activity variability	Fraction of time	30680	Electrolyte
triglycerides	moderate_overall	0.114916	-2.79884	0.0331709	0.00125005	23511	4.41863e-05	0.0304624	-0.0367222	-0.0179714	0.000451604	0.0917581	0.395426	Physical activity	Physical activity	Fraction of time	30870	Lipoprotein Profile
hand_grip_strength_left	walking_overall_M10	0.11501	10.6148	-0.115006	-0.000853194	24905	1.4553e-07	0.000853339	0.0318222	0.0190242	3.10103e-06	0.00477313	0.395488	Physical activity	Physical activity	Fraction of time	46	Muscle Function
glucose	sleep_within_day_SD_M10	0.115011	-1.11712	0.021892	0.00136485	21482	0.581494	0.00483081	0.00542051	0.0258933	0.762423	0.0203513	0.395488	Sleep	Sleep variability		30740	Glucose Metabolism
high_light_scatter_reticulocyte_percent	MET_peak_time_mean	0.115112	0.00745526	-0.000137057	-0.00121591	23528	0.926436	0.0379634	-0.000735364	-0.018974	0.96419	0.108987	0.395701	Diurnal rhythms	Phase	Hours past midnight	30290	Red Blood Cell Count
arterial_stiffness_peak_to_peak_time	acceleration_overall	0.115183	1.19089	-0.0168312	-0.00197052	9491	0.0192107	0.925041	0.0310455	0.00148779	0.0703617	0.958184	0.395814	Physical activity	Physical activity	g	4196	Cardiovascular Function
white_blood_cell_count	main_sleep_onset_mean	0.115243	-0.109921	0.00196079	0.00124896	24018	0.88024	0.0427844	-0.00132367	0.0174108	0.9406	0.120016	0.395835	Diurnal rhythms	Phase	Hours past midnight	30000	White Blood Cell Count
reticulocyte_percentage	tasks_light_hourly_SD	0.115281	1.20686	-0.0219787	-0.0012948	23528	0.989891	0.025828	-0.000116246	-0.0195383	0.994191	0.0805034	0.395835	Physical activity	Physical activity variability	Fraction of time	30240	Red Blood Cell Count
vitamin_D	MVPA_IV	0.115304	1.83061	-0.0975961	-0.00130991	22529	2.9256e-07	6.46444e-14	-0.047475	-0.0671237	5.8016e-06	2.64016e-12	0.395835	Diurnal rhythms	Variability		30890	Metabolism
nucleated_red_blood_cell_percent	temp_RA	0.115486	0.916808	-0.0163128	-0.00130716	23988	0.866802	0.0463863	0.00157104	-0.0180363	0.933501	0.127888	0.396131	Diurnal rhythms	Amplitude		30230	Red Blood Cell Count
white_blood_cell_count	acceleration_overall_L5	0.115496	-0.0661628	0.00118592	0.00123001	24039	0.893418	0.0904471	-0.000972249	0.0174779	0.946022	0.212288	0.396131	Physical activity	Physical activity	g	30000	White Blood Cell Count
vitamin_D	acceleration_L5_time_abs_dev	0.115506	-2.42504	0.0381873	0.00130813	22477	0.222041	0.341276	-0.0111239	0.00849798	0.422333	0.534127	0.396131	Diurnal rhythms	Phase	Hours	30890	Metabolism
urine_microalbumin	MET_peak_value_mean	0.11559	39.1212	-0.607563	-0.00239395	6884	0.205183	0.40325	0.0224799	-0.0134294	0.399725	0.591457	0.396286	Physical activity	Physical activity	MET	30500	Renal Function
pulse_rate_V0	tasks_light_overall	0.11574	21.8073	-0.380099	-0.00127753	23518	0.737565	0.0669578	0.00303113	-0.0161319	0.867337	0.169403	0.396538	Physical activity	Physical activity	Hours	102	Cardiovascular Function
arterial_stiffness_pulse_rate	MET_RA	0.115823	-33.1	0.355201	0.00202742	9493	2.29572e-08	0.00173973	-0.0774204	-0.047009	5.93656e-07	0.00878572	0.396538	Diurnal rhythms	Amplitude	MET	4194	Cardiovascular Function
high_light_scatter_reticulocyte_count	tasks_light_overall	0.115832	0.0172818	-0.000321173	-0.00120492	23528	0.866595	0.0184873	-0.00143579	-0.0195096	0.933438	0.0614967	0.396538	Physical activity	Physical activity	Hours	30300	Red Blood Cell Count
haematocrit_percent	MVPA_hourly_SD_M10	0.115834	-5.80879	0.0735812	0.00101825	24040	0.000823466	0.196923	-0.024381	-0.00910725	0.00533362	0.370857	0.396538	Physical activity	Physical activity variability	Fraction of time	30030	Red Blood Cell Count
haematocrit_percent	acceleration_within_day_SD_L5	0.115856	0.134356	-0.00271169	-0.00101477	23971	0.372572	0.0113856	-0.00553362	-0.0207552	0.582663	0.0414653	0.396538	Physical activity	Physical activity variability	Fraction of time	30030	Red Blood Cell Count
platelet_count	acceleration_L5_time	0.115907	3.94723	-0.0633818	-0.00127456	23998	0.307573	0.242611	0.00927509	-0.00984334	0.518276	0.42632	0.39658	Diurnal rhythms	Phase	Hours past midnight	30080	Coagulation
arterial_stiffness_peak_to_peak_time	main_sleep_onset_SD	0.11607	-12.4763	0.200538	0.00193176	9449	0.282632	0.304117	-0.0139362	0.0150402	0.491866	0.494155	0.397006	Diurnal rhythms	Phase Variability	Hours	4196	Cardiovascular Function
lipoprotein_A	WASO_mean	0.116154	25.2836	-0.38721	-0.00149551	18900	0.182036	0.455386	0.015399	-0.0070337	0.368782	0.638099	0.397162	Sleep	Sleep	Hours	30790	Lipoprotein Profile
arterial_stiffness_position_of_shoulder	MET_peak_value_mean	0.116263	-1.95275	0.0289878	0.00197839	9493	0.0727849	0.714274	-0.024462	0.00521386	0.193342	0.833591	0.397403	Physical activity	Physical activity	MET	4200	Cardiovascular Function
systolic_blood_pressure_manual_V0	acceleration_during_main_sleep_mean	0.116437	15.4911	-0.250269	-0.00570144	1464	0.325907	0.205225	0.0393264	-0.0461952	0.536499	0.380641	0.397866	Sleep	Sleep	g	93	Cardiovascular Function
lipoprotein_A	acceleration_M10_time	0.116598	-2.99123	0.0497461	0.00145753	18817	0.385066	0.231284	-0.00747702	0.014386	0.59444	0.413548	0.398259	Diurnal rhythms	Phase	Hours past midnight	30790	Lipoprotein Profile
rheumatoid_factor	sedentary_peak_time_mean_abs_dev	0.116648	-4.40492	0.0691751	0.00468708	1996	0.231959	0.333327	-0.0406735	0.0296327	0.433665	0.526247	0.398259	Diurnal rhythms	Phase	Hours	30820	Immune Function
hdl_cholesterol	sleep_peak_quality_mean	0.116684	-0.395432	0.006878	0.0011461	21469	0.733628	0.0650258	-0.00285641	0.0143351	0.865288	0.165409	0.398259	Sleep	Sleep	Hours	30760	Lipoprotein Profile
arterial_stiffness_wave_reflection_index	phase_abs_dev	0.116734	4.18621	-0.0746259	-0.00193121	9470	0.871081	0.0620821	0.00211633	-0.0268519	0.936212	0.159846	0.398259	Diurnal rhythms	Phase	Hours	4195	Cardiovascular Function
high_light_scatter_reticulocyte_count	acceleration_overall	0.116746	4.36041e-05	-1.43505e-06	-0.00117464	23527	0.000256142	5.81586e-07	-0.0289136	-0.0465332	0.00198062	7.70359e-06	0.398259	Physical activity	Physical activity	g	30300	Red Blood Cell Count
high_light_scatter_reticulocyte_count	MVPA_between_day_SD	0.116833	0.0208684	-0.00044159	-0.00119691	23528	0.26119	0.0013639	-0.00926719	-0.0272209	0.468219	0.00715457	0.398425	Physical activity	Physical activity variability	Fraction of time	30300	Red Blood Cell Count
diastolic_blood_pressure_manual_V0	main_sleep_offset_mean	0.11697	3.4971	-0.0552621	-0.00527112	1462	0.220728	0.338647	0.0436559	-0.0354108	0.420457	0.531061	0.398759	Diurnal rhythms	Phase	Hours past midnight	94	Cardiovascular Function
blood_sample_fasting_time	tasks_light_hourly_SD	0.117271	-3.57949	0.0569804	0.00126572	24987	0.2727	0.291217	-0.00989756	0.00908819	0.480916	0.480168	0.399655	Physical activity	Physical activity variability	Fraction of time	74	Metadata
haemoglobin_concentration	sleep_IV	0.117345	-0.313138	0.00462274	0.000975071	24032	0.0709205	0.755924	-0.0124211	0.00220497	0.18944	0.860337	0.399772	Diurnal rhythms	Variability		30020	Red Blood Cell Count
basophill_count	self_report_getting_up_in_morning	0.11748	-0.02105	0.000376316	0.00234974	8497	0.88225	0.0738052	-0.00220212	0.033044	0.942116	0.182773	0.400101	Sleep	Self-report		30160	White Blood Cell Count
mean_corpuscular_volume	sedentary_IV	0.117583	1.256	-0.018765	-0.00123879	24041	0.0912489	0.659693	0.0147824	-0.00379949	0.228555	0.794101	0.40023	Diurnal rhythms	Variability		30040	Red Blood Cell Count
lymphocyte_percent	self_report_sleep_duration_abs_dev	0.117596	0.816651	-0.0145523	-0.00128286	23924	0.877631	0.0377459	0.00143479	-0.0178081	0.93952	0.108514	0.40023	Sleep	Self-report	Hours	30180	White Blood Cell Count
diastolic_blood_pressure_manual_V0	phase	0.117665	3.47575	-0.0553084	-0.00505381	1460	0.228444	0.321432	0.039637	-0.0361703	0.429668	0.513453	0.400333	Diurnal rhythms	Phase	Hours past midnight	94	Cardiovascular Function
haematocrit_percent	temp_amplitude	0.117859	0.156569	-0.00391289	-0.00103346	24040	0.0388965	1.65964e-05	-0.0154877	-0.0309896	0.120652	0.00015444	0.400666	Diurnal rhythms	Amplitude	Celsius	30030	Red Blood Cell Count
gamma_glutamyltransferase	self_report_sleep_duration	0.117871	-2.54823	0.0447378	0.00127362	23467	0.788538	0.0465366	-0.00249527	0.016609	0.896169	0.128131	0.400666	Sleep	Self-report	Hours	30730	Liver Function
phosphate	acceleration_between_day_SD_M10	0.117886	-0.000990353	2.02713e-05	0.00130723	21442	0.325376	0.00941628	0.00803289	0.0276413	0.536146	0.0355063	0.400666	Physical activity	Physical activity variability	Fraction of time	30810	Electrolyte
high_light_scatter_reticulocyte_count	sedentary_peak_value_mean	0.117957	-0.00740021	0.00015088	0.00120037	23528	0.400368	0.00267359	0.00714579	0.0251514	0.60761	0.0125532	0.400666	Physical activity	Physical activity	Hours	30300	Red Blood Cell Count
immature_reticulocyte_fraction	sedentary_IV	0.117957	0.0163005	-0.00025644	-0.00121912	23528	0.225673	0.355951	0.0104411	-0.00784573	0.426326	0.54801	0.400666	Diurnal rhythms	Variability		30280	Red Blood Cell Count
lymphocyte_percent	MVPA_between_day_SD	0.118136	-14.1371	0.33729	0.0012585	23991	0.0581319	8.28356e-05	0.016469	0.0353465	0.163245	0.000631514	0.401042	Physical activity	Physical activity variability	Fraction of time	30180	White Blood Cell Count
apolipoprotein_A	MVPA_hourly_SD_M10	0.118165	-0.100204	0.00663083	0.00116984	21371	3.13563e-08	5.58441e-15	0.0466626	0.0642101	7.87121e-07	2.62442e-13	0.401042	Physical activity	Physical activity variability	Fraction of time	30630	Lipoprotein Profile
blood_sample_fasting_time	sedentary_peak_time_mean	0.118185	0.0555842	-0.0011784	-0.0012704	24987	0.253423	0.00143203	-0.00994842	-0.0290044	0.458097	0.00742493	0.401042	Diurnal rhythms	Phase	Hours past midnight	74	Metadata
reticulocyte_percentage	tasks_light_overall	0.118266	1.50671	-0.0273515	-0.00127131	23528	0.990282	0.0311354	0.000110569	-0.0189591	0.994191	0.0934242	0.401053	Physical activity	Physical activity	Hours	30240	Red Blood Cell Count
urate	self_report_sleep_duration_abs_dev	0.1183	-7.95552	0.121762	0.00101034	23446	0.154721	0.487776	-0.0104436	0.00471151	0.332094	0.667222	0.401053	Sleep	Self-report	Hours	30880	Metabolism
hip_circumference	sleep_hourly_SD_L5	0.118305	-4.22031	0.0581824	0.00062342	24963	0.00978271	0.733731	-0.0109322	-0.00158089	0.0413655	0.846107	0.401053	Sleep	Sleep	Fraction of time	49	Body Mass
basophill_count	acceleration_overall	0.118391	0.000321139	-7.17178e-06	-0.00124064	23989	0.130737	0.00150087	-0.0126817	-0.0312913	0.295661	0.00772733	0.401102	Physical activity	Physical activity	g	30160	White Blood Cell Count
hand_grip_strength_left	WASO_mean	0.118429	2.22164	-0.0499511	-0.0008589	24896	0.179081	4.74e-05	-0.0090387	-0.0219222	0.36497	0.000385645	0.401102	Sleep	Sleep	Hours	46	Muscle Function
alanine_aminotransferase	sedentary_peak_time_mean	0.118471	0.426941	-0.00676643	-0.0012147	23534	0.237555	0.335106	0.00983531	-0.00838523	0.440923	0.527276	0.401102	Diurnal rhythms	Phase	Hours past midnight	30620	Liver Function
mean_corpuscular_haemoglobin	MVPA_overall_M10	0.118476	1.21209	-0.0216421	-0.0012774	24040	0.887125	0.0421173	0.0012851	-0.0178759	0.943995	0.118377	0.401102	Physical activity	Physical activity	Fraction of time	30050	Red Blood Cell Count
hip_circumference	mesor	0.118746	1.59591	-0.0593537	-0.000638154	24963	9.64103e-05	9.66646e-10	-0.0179397	-0.0275121	0.000875004	2.13035e-08	0.401885	Physical activity	Physical activity	g	49	Body Mass
neutrophil_count	moderate_hourly_SD_M10	0.118946	-2.54985	0.028188	0.00127513	23990	6.92831e-07	0.0030406	-0.0452143	-0.0260873	1.24879e-05	0.0139642	0.40242	Physical activity	Physical activity variability	Fraction of time	30140	White Blood Cell Count
mean_sphered_cell_volume	temp_within_day_SD	0.118982	-0.6099	0.0104014	0.00127161	23527	0.617195	0.106249	-0.00462388	0.0144502	0.790366	0.237877	0.40242	Diurnal rhythms	Variability	Celsius	30270	Red Blood Cell Count
mean_corpuscular_haemoglobin_conc	MET_hourly_SD	0.119134	0.534245	-0.00879326	-0.00129897	24040	0.425494	0.184149	0.00747718	-0.0120074	0.631553	0.353264	0.402802	Physical activity	Physical activity variability		30060	Red Blood Cell Count
mean_corpuscular_haemoglobin	MVPA_hourly_SD	0.119253	2.52769	-0.0428824	-0.00125183	24040	0.585318	0.110928	0.00493818	-0.0138393	0.765521	0.245732	0.40303	Physical activity	Physical activity variability	Fraction of time	30050	Red Blood Cell Count
basophill_percent	main_sleep_onset_SD	0.11928	0.067016	-0.00106071	-0.00122363	23866	0.243792	0.354568	0.0100099	-0.00834456	0.447337	0.546617	0.40303	Diurnal rhythms	Phase Variability	Hours	30220	White Blood Cell Count
phosphate	acceleration_overall_L5	0.119337	-0.00503449	0.000113565	0.00130084	21450	0.0712012	0.00291417	0.0138783	0.0333908	0.189845	0.0135041	0.403092	Physical activity	Physical activity	g	30810	Electrolyte
immature_reticulocyte_fraction	moderate_between_day_SD_M10	0.119403	0.0790241	-0.00187528	-0.00124214	23527	0.0644123	8.06701e-05	-0.015974	-0.034606	0.176312	0.000616833	0.40318	Physical activity	Physical activity variability	Fraction of time	30280	Red Blood Cell Count
lipoprotein_A	sleep_overall_L5	0.119453	-70.1602	1.11835	0.00139883	18850	0.261275	0.334537	-0.0108206	0.0101618	0.468219	0.526948	0.403217	Sleep	Sleep	Fraction of time	30790	Lipoprotein Profile
nucleated_red_blood_cell_percent	sleep_hourly_SD	0.119628	-1.75008	0.0280168	0.00128185	23957	0.323398	0.274964	-0.0095694	0.00965843	0.534326	0.463391	0.403677	Sleep	Sleep variability	Fraction of time	30230	Red Blood Cell Count
red_blood_cell_count	WASO_mean	0.119778	-0.152469	0.00233119	0.00109445	24031	0.185706	0.464728	-0.0113869	0.0050299	0.373007	0.645735	0.403994	Sleep	Sleep	Hours	30010	Red Blood Cell Count
monocyte_count	sleep_within_day_SD_L5	0.119808	-0.192322	0.0038175	0.00124963	23990	0.526449	0.0046291	0.00577432	0.0245188	0.719263	0.019598	0.403994	Sleep	Sleep		30130	White Blood Cell Count
arterial_stiffness_arterial_stiffness_index	temp_phase	0.11984	-0.0623367	0.00111355	0.00189431	9475	0.892425	0.0377047	-0.00185656	0.0265581	0.946022	0.108426	0.403994	Diurnal rhythms	Phase	Hours past midnight	21021	Cardiovascular Function
neutrophil_count	acceleration_L5_time	0.120059	-0.0876813	0.00146123	0.00127602	23947	0.487641	0.134929	-0.00638668	0.0127536	0.687978	0.283522	0.4046	Diurnal rhythms	Phase	Hours past midnight	30140	White Blood Cell Count
high_light_scatter_reticulocyte_percent	self_report_chronotype	0.120155	0.0683892	-0.000975571	-0.00197061	7382	0.0273038	0.98893	0.0297595	0.00020037	0.092165	0.992955	0.404763	Diurnal rhythms	Self-report		30290	Red Blood Cell Count
urea	sleep_IV	0.120186	-0.308541	0.00617028	0.0011994	23512	0.482461	0.0065381	0.00599167	0.0239827	0.683955	0.0261727	0.404763	Diurnal rhythms	Variability		30670	Renal Function
high_light_scatter_reticulocyte_percent	self_report_IPAQ_activity_group	0.120277	-0.065357	0.000793234	0.00168951	11639	9.50142e-05	0.0787833	-0.046281	-0.0209383	0.000863857	0.191778	0.404937	Physical activity	Self-report physical activity		30290	Red Blood Cell Count
mean_sphered_cell_volume	self_report_daytime_dozing	0.120419	3.20157	-0.0451805	-0.00146188	18883	0.0398326	0.890361	0.0231881	0.00125987	0.122963	0.940394	0.405232	Sleep	Self-report		30270	Red Blood Cell Count
arterial_stiffness_wave_reflection_index	main_sleep_duration_mean_abs_dev	0.120444	-4.77524	0.0710973	0.00201631	9478	0.0948513	0.672415	-0.0245281	0.00571658	0.235231	0.803587	0.405232	Sleep	Sleep	Hours	4195	Cardiovascular Function
shbg	walking_hourly_SD_M10	0.12061	38.5611	-0.658187	-0.00112634	21283	0.621866	0.095842	0.00404008	-0.0128549	0.794568	0.220969	0.40566	Physical activity	Physical activity variability	Fraction of time	30830	Liver Function
arterial_stiffness_position_of_peak	moderate_within_day_SD	0.120668	-14.9845	0.241907	0.00198819	9494	0.327345	0.253844	-0.0138049	0.0160179	0.537841	0.439353	0.405723	Physical activity	Physical activity variability	Fraction of time	4198	Cardiovascular Function
platelet_crit	temp_amplitude	0.12074	-0.00482442	6.28218e-05	0.00122573	24038	0.00288015	0.332831	-0.026715	-0.00832914	0.015047	0.525866	0.405803	Diurnal rhythms	Amplitude	Celsius	30090	Coagulation
waist_circumference	sleep_peak_quality_mean	0.120771	5.01158	-0.109361	-0.000532515	24925	0.213087	0.000401969	-0.00488526	-0.012873	0.410154	0.00252871	0.405803	Sleep	Sleep	Hours	48	Body Mass
phosphate	acceleration_hourly_SD_M10	0.120958	-0.00054689	1.01877e-05	0.00131735	21425	0.824093	0.0657698	0.00173674	0.0214969	0.914543	0.167013	0.406218	Physical activity	Physical activity variability	Fraction of time	30810	Electrolyte
triglycerides	MVPA_overall	0.120973	-1.79189	0.019801	0.00118814	23511	6.3509e-07	0.00355064	-0.0421724	-0.0243504	1.17139e-05	0.0158333	0.406218	Physical activity	Physical activity	Fraction of time	30870	Lipoprotein Profile
urate	self_report_nap_during_day	0.121034	-26.0831	0.418078	0.00134885	15211	0.381697	0.159096	-0.00996551	0.0102672	0.591008	0.319682	0.406289	Sleep	Self-report		30880	Metabolism
hip_circumference	MET_overall_L5	0.121227	-8.43881	0.120126	0.000603477	24852	0.0213709	0.975004	-0.00920291	-0.000150756	0.0764862	0.984349	0.406673	Physical activity	Physical activity	MET	49	Body Mass
pulse_rate_V0	walking_overall	0.121227	8.82938	-0.319405	-0.00125537	23517	0.000136969	1.36597e-09	-0.0343428	-0.0531733	0.00118064	2.94729e-08	0.406673	Physical activity	Physical activity	Hours	102	Cardiovascular Function
gamma_glutamyltransferase	self_report_daytime_dozing	0.12128	21.4321	-0.302161	-0.00142349	18903	0.0395668	0.881688	0.022675	0.00132267	0.122436	0.936077	0.406716	Sleep	Self-report		30730	Liver Function
ldl_direct	walking_overall_M10	0.121447	-0.491335	0.013239	0.00127434	23497	0.01319	1.34756e-06	0.0227946	0.0419097	0.0526783	1.64131e-05	0.407145	Physical activity	Physical activity	Fraction of time	30780	Lipoprotein Profile
arterial_stiffness_position_of_notch	self_report_nap_during_day	0.121572	4.05913	-0.0679893	-0.00272714	6127	0.568372	0.0666834	0.0128244	-0.0280827	0.753152	0.168903	0.407429	Sleep	Self-report		4199	Cardiovascular Function
arterial_stiffness_position_of_notch	MVPA_overall_M10	0.121735	-9.35083	0.118378	0.0019956	9493	0.000515957	0.214871	-0.0478768	-0.0179427	0.00360015	0.393426	0.407809	Physical activity	Physical activity	Fraction of time	4199	Cardiovascular Function
pulse_rate_V0	temp_amplitude	0.121764	-1.82526	0.0156327	0.00126857	23517	4.20174e-17	3.51632e-11	-0.0783458	-0.0593172	3.89588e-15	9.91505e-10	0.407809	Diurnal rhythms	Amplitude	Celsius	102	Cardiovascular Function
diastolic_blood_pressure_V0	total_sleep_mean	0.121921	0.858787	-0.0103947	-0.00122626	23507	0.000186033	0.0589393	0.0338669	0.0154729	0.00151476	0.153338	0.408201	Sleep	Sleep	Hours	4079	Cardiovascular Function
haemoglobin_concentration	sedentary_peak_time_mean	0.122131	0.0395027	-0.000522375	-0.00100368	24041	0.00294355	0.436459	0.0206972	0.00564205	0.0153237	0.620996	0.408772	Diurnal rhythms	Phase	Hours past midnight	30020	Red Blood Cell Count
alkaline_phosphatase	self_report_chronotype	0.122434	-7.80594	0.121225	0.00220892	7434	0.171189	0.449468	-0.0207462	0.0123876	0.354288	0.633266	0.409635	Diurnal rhythms	Self-report		30610	Liver Function
diastolic_blood_pressure_manual_V0	total_sleep_mean	0.122486	3.00999	-0.0459928	-0.00541758	1464	0.18122	0.453443	0.0565858	-0.0246779	0.367728	0.636637	0.409635	Sleep	Sleep	Hours	94	Cardiovascular Function
vitamin_D	acceleration_RA	0.122542	5.07215	0.361207	0.00122477	22468	4.11911e-22	2.37952e-28	0.0845608	0.102932	5.5057e-20	4.34481e-26	0.409635	Diurnal rhythms	Amplitude		30890	Metabolism
lymphocyte_percent	acceleration_L5_time	0.122565	0.478635	-0.00800822	-0.00126713	23948	0.511346	0.128474	0.00604167	-0.0129653	0.707803	0.273419	0.409635	Diurnal rhythms	Phase	Hours past midnight	30180	White Blood Cell Count
hand_grip_strength_left	tasks_light_within_day_SD	0.122588	-13.6288	0.20727	0.000832776	24905	0.140966	0.534441	-0.0089553	0.00353635	0.311202	0.704285	0.409635	Physical activity	Physical activity variability	Fraction of time	46	Muscle Function
creatinine	acceleration_L5_time_abs_dev	0.123046	-1.67426	0.0256932	0.00110188	23458	0.153564	0.486003	-0.0111992	0.00532906	0.3301	0.665653	0.410966	Diurnal rhythms	Phase	Hours	30700	Renal Function
systolic_blood_pressure_V0	phase	0.123075	0.82018	-0.0234136	-0.00117583	23469	0.00431029	1.29103e-06	-0.0234813	-0.0411188	0.0210543	1.58715e-05	0.410966	Diurnal rhythms	Phase	Hours past midnight	4080	Cardiovascular Function
reticulocyte_percentage	tasks_light_within_day_SD	0.12313	1.29899	-0.0233	-0.00126503	23528	0.91821	0.0375006	0.000949687	-0.0180258	0.959803	0.108111	0.410966	Physical activity	Physical activity variability	Fraction of time	30240	Red Blood Cell Count
nucleated_red_blood_cell_percent	MET_peak_time_mean_abs_dev	0.123166	0.0266098	-0.000436498	-0.00124918	23989	0.370215	0.239835	0.0074475	-0.0112902	0.580035	0.422945	0.410966	Diurnal rhythms	Phase	Hours	30230	Red Blood Cell Count
albumin	MET_hourly_SD	0.123186	1.34865	-0.0222156	-0.00132286	21506	0.434848	0.187878	0.00754992	-0.0122931	0.640437	0.357751	0.410966	Physical activity	Physical activity variability		30600	Liver Function
calcium	walking_hourly_SD	0.123283	0.179252	-0.00265848	-0.00132411	21506	0.0901212	0.709109	0.0164543	-0.00340734	0.226568	0.830468	0.411156	Physical activity	Physical activity variability	Fraction of time	30680	Electrolyte
cholesterol	sedentary_hourly_SD	0.123663	-2.90765	0.0429394	0.0012257	23535	0.0728439	0.751224	-0.0155851	0.00280044	0.193374	0.857687	0.411857	Physical activity	Physical activity variability	Fraction of time	30690	Lipoprotein Profile
vitamin_D	sedentary_within_day_SD	0.1237	-75.3456	0.747953	0.0012528	22530	7.39886e-11	2.49693e-05	-0.0572977	-0.0385057	2.86275e-09	0.000220398	0.411857	Physical activity	Physical activity variability	Fraction of time	30890	Metabolism
cystatin_C	self_report_daytime_dozing	0.123709	-0.0585722	0.00110996	0.00125563	18912	0.774593	0.00613535	0.00280047	0.021635	0.888441	0.02487	0.411857	Sleep	Self-report		30720	Renal Function
waist_circumference	acceleration_within_day_SD_L5	0.123786	-0.261476	0.00523471	0.00051665	24893	0.418317	0.0151618	0.00260887	0.0103586	0.625083	0.0525757	0.411857	Physical activity	Physical activity variability	Fraction of time	48	Body Mass
arterial_stiffness_position_of_peak	self_report_IPAQ_activity_group	0.123806	-2.51766	0.0340518	0.00283265	4708	0.00558797	0.597253	-0.0536395	-0.0111498	0.0262489	0.75063	0.411857	Physical activity	Self-report physical activity		4198	Cardiovascular Function
lymphocyte_count	temp_RA	0.12381	-1.15134	0.0293746	0.00122317	23989	0.0310451	1.37968e-05	0.0193323	0.0376799	0.10166	0.000131924	0.411857	Diurnal rhythms	Amplitude		30120	White Blood Cell Count
urine_sodium	total_sleep_mean_abs_dev	0.123823	3.90894	-0.0623681	-0.00121441	24205	0.304878	0.268663	0.00932105	-0.00889515	0.5149	0.456058	0.411857	Sleep	Sleep	Hours	30530	Renal Function
oestradiol	sleep_peak_quality_mean	0.123846	1182.63	-22.2539	-0.00313999	4125	0.714491	0.0836432	-0.00583258	-0.0529324	0.853971	0.200246	0.411857	Sleep	Sleep	Hours	30800	Sex Hormone
mean_reticulocyte_volume	total_sleep_mean_abs_dev	0.123853	1.00812	-0.0120684	-0.00129438	23499	0.000142926	0.040545	0.0369344	0.0175187	0.00122379	0.11509	0.411857	Sleep	Sleep	Hours	30260	Red Blood Cell Count
lipoprotein_A	sleep_within_day_SD_L5	0.123946	72.1283	-1.12409	-0.0014379	18906	0.211052	0.406352	0.0131795	-0.00838895	0.407533	0.594059	0.412033	Sleep	Sleep		30790	Lipoprotein Profile
basophill_count	WASO_mean	0.123989	0.0237462	-0.000324426	-0.00128588	23980	0.0220724	0.615371	0.0233958	0.00410765	0.0784152	0.763189	0.412036	Sleep	Sleep	Hours	30160	White Blood Cell Count
red_blood_cell_distribution_width	MET_within_day_SD	0.124027	0.320283	-0.00817093	-0.00126906	24040	0.0306698	1.24969e-05	-0.0200539	-0.0390899	0.100644	0.000121109	0.412036	Physical activity	Physical activity variability		30070	Red Blood Cell Count
direct_bilirubin	temp_amplitude	0.124165	0.075846	-0.00117036	-0.00134142	20150	0.183688	0.466769	0.0131537	-0.00696753	0.370931	0.647373	0.412359	Diurnal rhythms	Amplitude	Celsius	30660	Liver Function
triglycerides	MVPA_hourly_SD	0.124601	-1.94053	0.0214964	0.00116553	23511	1.51185e-06	0.00412307	-0.0411109	-0.0236279	2.44385e-05	0.0177998	0.413676	Physical activity	Physical activity variability	Fraction of time	30870	Lipoprotein Profile
pulse_rate_V0	temp_RA	0.124695	50.8108	-0.431156	-0.00125233	23517	1.11752e-17	2.09222e-11	0.0787059	0.059921	1.09538e-15	6.10003e-10	0.413756	Diurnal rhythms	Amplitude		102	Cardiovascular Function
alanine_aminotransferase	MET_RA	0.124706	-18.6272	0.239835	0.0011803	23533	0.00163584	0.294901	-0.0267536	-0.00904907	0.00937941	0.484147	0.413756	Diurnal rhythms	Amplitude	MET	30620	Liver Function
blood_sample_fasting_time	acceleration_peak_time_mean_abs_dev	0.124964	-0.125867	0.00225974	0.00120758	24987	0.91476	0.0700999	-0.000845273	0.0172684	0.957752	0.175369	0.414206	Diurnal rhythms	Phase	Hours	74	Metadata
red_blood_cell_count	other_sleep_mean	0.124967	-0.0379448	0.000596876	0.00108355	24026	0.278439	0.318294	-0.00928852	0.00696469	0.487237	0.510103	0.414206	Sleep	Sleep	Hours	30010	Red Blood Cell Count
neutrophil_percent	acceleration_hourly_SD	0.125012	0.0282917	-0.000707313	-0.00123657	23978	0.016575	0.000701248	-0.01855	-0.0370985	0.0630415	0.00405463	0.414206	Physical activity	Physical activity variability	Fraction of time	30200	White Blood Cell Count
immature_reticulocyte_fraction	acceleration_IV	0.125026	0.0141963	-0.000235577	-0.00121702	23528	0.441197	0.204689	0.00640362	-0.0118516	0.646562	0.37992	0.414206	Diurnal rhythms	Variability		30280	Red Blood Cell Count
pulse_rate_V0	sedentary_peak_time_mean	0.125089	0.400612	-0.00614294	-0.00127004	23518	0.143239	0.513047	0.0129735	-0.00607713	0.314467	0.687984	0.414206	Diurnal rhythms	Phase	Hours past midnight	102	Cardiovascular Function
diastolic_blood_pressure_manual_V0	other_sleep_mean	0.12514	4.81081	-0.0761381	-0.00523505	1464	0.315697	0.267285	0.0428505	-0.0356752	0.526861	0.454319	0.414206	Sleep	Sleep	Hours	94	Cardiovascular Function
monocyte_percent	MET_within_day_SD_L5	0.125151	4.14041	-0.0664919	-0.00121352	23934	0.28448	0.319395	0.00882145	-0.00938133	0.494063	0.511231	0.414206	Physical activity	Physical activity variability		30190	White Blood Cell Count
arterial_stiffness_position_of_notch	acceleration_IV	0.125175	-3.65869	0.0396546	0.00195065	9494	2.35156e-08	0.00587784	-0.072689	-0.0434293	6.05488e-07	0.0239868	0.414206	Diurnal rhythms	Variability		4199	Cardiovascular Function
arterial_stiffness_arterial_stiffness_index	sleep_hourly_SD	0.125267	-22.0971	0.30731	0.00189848	9465	0.0229012	0.792215	-0.0320938	-0.00361658	0.0804982	0.88375	0.414206	Sleep	Sleep variability	Fraction of time	21021	Cardiovascular Function
arterial_stiffness_arterial_stiffness_index	phase	0.125283	-0.345231	0.0057158	0.0018383	9459	0.435199	0.20266	-0.00992553	0.0176489	0.640691	0.377653	0.414206	Diurnal rhythms	Phase	Hours past midnight	21021	Cardiovascular Function
c_reactive_protein	MET_overall_L5	0.125309	-4.70609	0.104443	0.00117015	23378	0.138644	0.0020266	0.0116324	0.0291846	0.308324	0.00998457	0.414206	Physical activity	Physical activity	MET	30710	Immune Function
diastolic_blood_pressure_V0	acceleration_peak_time_mean	0.125324	-0.452004	0.00670764	0.00119555	23518	0.0597235	0.740947	-0.0148086	0.0031246	0.166533	0.851002	0.414206	Diurnal rhythms	Phase	Hours past midnight	4079	Cardiovascular Function
total_protein	sleep_peak_quality_SD	0.125642	-7.74011	0.12557	0.00131225	21411	0.341865	0.262589	-0.00871289	0.0109709	0.551918	0.448484	0.415029	Sleep	Sleep variability	Hours	30860	Liver Function
lymphocyte_percent	cosinor_rsquared	0.125683	-5.0002	0.104235	0.00127042	23991	0.323994	0.00212841	0.00893052	0.0279868	0.534811	0.0103766	0.415029	Diurnal rhythms	Amplitude		30180	White Blood Cell Count
oestradiol	acceleration_overall_L5	0.125694	-47.9631	0.959648	0.00386611	4135	0.158535	0.077513	0.0194084	0.0774	0.337117	0.189899	0.415029	Physical activity	Physical activity	g	30800	Sex Hormone
eosinophill_count	acceleration_overall_M10	0.125813	0.000468337	-1.03275e-05	-0.00123918	23978	0.165471	0.00155244	-0.0119601	-0.0305478	0.346438	0.00795704	0.415289	Physical activity	Physical activity	g	30150	White Blood Cell Count
arterial_stiffness_position_of_shoulder	MVPA_hourly_SD_M10	0.125921	-16.585	0.218963	0.00186291	9493	0.00372251	0.438211	-0.038643	-0.0106994	0.0188173	0.622593	0.41551	Physical activity	Physical activity variability	Fraction of time	4200	Cardiovascular Function
monocyte_percent	main_sleep_onset_SD	0.125992	0.275213	-0.0045258	-0.00118709	23866	0.416176	0.220427	0.0068968	-0.0109095	0.622933	0.400381	0.415612	Diurnal rhythms	Phase Variability	Hours	30190	White Blood Cell Count
lipoprotein_A	phase	0.126195	-4.04102	0.0711199	0.00141152	18868	0.796181	0.0713867	-0.00256868	0.0186042	0.900565	0.177908	0.415861	Diurnal rhythms	Phase	Hours past midnight	30790	Lipoprotein Profile
hand_grip_strength_left	MVPA_within_day_SD	0.126212	17.4905	-0.174339	-0.000818997	24904	6.32103e-10	1.68348e-05	0.0371209	0.0248359	2.11221e-08	0.000156234	0.415861	Physical activity	Physical activity variability	Fraction of time	46	Muscle Function
urine_sodium	acceleration_RA	0.126215	-47.9554	0.680709	0.00114879	24168	0.0307763	0.953459	-0.017748	-0.000516114	0.10094	0.972948	0.415861	Diurnal rhythms	Amplitude		30530	Renal Function
mean_sphered_cell_volume	main_sleep_duration_mean_abs_dev	0.126249	0.777434	-0.00922851	-0.00125586	23491	0.000126907	0.0333363	0.0367247	0.0178868	0.00111254	0.0986762	0.415861	Sleep	Sleep	Hours	30270	Red Blood Cell Count
lipoprotein_A	sleep_peak_quality_mean	0.12627	-63.4794	1.1035	0.00143893	18876	0.734377	0.0733513	-0.00363415	0.0179497	0.86551	0.181955	0.415861	Sleep	Sleep	Hours	30790	Lipoprotein Profile
monocyte_percent	moderate_between_day_SD_M10	0.126383	5.60473	-0.0816728	-0.00124534	23990	0.0543254	0.848403	0.0169667	-0.00171332	0.155138	0.917877	0.416101	Physical activity	Physical activity variability	Fraction of time	30190	White Blood Cell Count
urine_microalbumin	MVPA_hourly_SD	0.126447	269.358	-4.23699	-0.00226963	6884	0.261012	0.350667	0.0194573	-0.0145871	0.468133	0.543125	0.416131	Physical activity	Physical activity variability	Fraction of time	30500	Renal Function
hand_grip_strength_left	main_sleep_duration_mean_abs_dev	0.126473	0.628121	-0.0129211	-0.000816464	24866	0.401778	0.00146976	-0.00521571	-0.0174627	0.608998	0.00758232	0.416131	Sleep	Sleep	Hours	46	Muscle Function
lymphocyte_percent	main_sleep_duration_mean	0.126543	-0.44531	0.00861425	0.00125646	23977	0.661696	0.00614699	0.00415311	0.023	0.821796	0.0249074	0.416228	Sleep	Sleep	Hours	30180	White Blood Cell Count
haemoglobin_concentration	sedentary_hourly_SD_M10	0.126622	-2.5556	0.0340202	0.000949702	24041	0.00407184	0.494341	-0.0191081	-0.00486256	0.0201284	0.672362	0.416231	Physical activity	Physical activity variability	Fraction of time	30020	Red Blood Cell Count
triglycerides	acceleration_within_day_SD	0.126661	-0.0110403	0.000103066	0.00113738	23464	1.75421e-15	1.71919e-05	-0.0592792	-0.0422185	1.31784e-13	0.000159118	0.416231	Physical activity	Physical activity variability	Fraction of time	30870	Lipoprotein Profile
arterial_stiffness_pulse_rate	acceleration_within_day_SD	0.126665	-0.270436	0.00197907	0.00188095	9480	6.38918e-35	1.20565e-13	-0.153576	-0.125362	2.52913e-32	4.66487e-12	0.416231	Physical activity	Physical activity variability	Fraction of time	4194	Cardiovascular Function
glycated_heamoglobin	MVPA_between_day_SD	0.126776	15.5159	-0.242993	-0.00120024	23371	0.211775	0.399335	0.0106264	-0.00737722	0.408392	0.587472	0.416404	Physical activity	Physical activity variability	Fraction of time	30750	Glucose Metabolism
mean_corpuscular_haemoglobin	mesor	0.126824	1.17496	-0.023783	-0.00123926	24041	0.447075	0.00419833	-0.00693565	-0.0255246	0.651217	0.0180867	0.416404	Physical activity	Physical activity	g	30050	Red Blood Cell Count
neutrophil_count	MVPA_hourly_SD_M10	0.126839	0.459275	-0.0337019	-0.00121516	23990	2.02914e-08	2.99678e-15	-0.0502741	-0.0685015	5.28707e-07	1.47573e-13	0.416404	Physical activity	Physical activity variability	Fraction of time	30140	White Blood Cell Count
apolipoprotein_B	main_sleep_duration_mean_abs_dev	0.126932	0.0217439	-0.000417514	-0.00124454	23396	0.702188	0.00774103	-0.0036348	-0.0223029	0.847539	0.0301099	0.41648	Sleep	Sleep	Hours	30640	Lipoprotein Profile
blood_sample_fasting_time	tasks_light_overall	0.126943	-4.58731	0.0696951	0.00122147	24987	0.138908	0.554077	-0.0132159	0.00510621	0.308812	0.71866	0.41648	Physical activity	Physical activity	Hours	74	Metadata
arterial_stiffness_position_of_notch	sedentary_peak_value_mean	0.127053	-8.0507	0.151225	0.00193813	9494	0.800989	0.0257684	0.00341761	0.0324895	0.901946	0.0804392	0.41665	Physical activity	Physical activity	Hours	4199	Cardiovascular Function
platelet_distribution_width	temp_phase	0.127076	-0.00742378	0.000126437	0.00126113	24039	0.622274	0.0923461	-0.00468552	0.0142314	0.79471	0.215175	0.41665	Diurnal rhythms	Phase	Hours past midnight	30110	Coagulation
aspartate_aminotransferase	main_sleep_onset_mean	0.127185	0.555292	-0.00994113	-0.00122343	23439	0.906094	0.0465207	0.00104974	-0.0173017	0.952919	0.12813	0.416876	Diurnal rhythms	Phase	Hours past midnight	30650	Liver Function
platelet_distribution_width	walking_overall	0.127308	0.651983	-0.0144145	-0.00123737	24039	0.179558	0.000474536	-0.0120878	-0.0306483	0.365449	0.00290364	0.417146	Physical activity	Physical activity	Hours	30110	Coagulation
mean_corpuscular_haemoglobin	MVPA_between_day_SD	0.127358	4.67332	-0.0798925	-0.00122138	24040	0.621579	0.115622	0.00426881	-0.0140519	0.7943	0.253241	0.417176	Physical activity	Physical activity variability	Fraction of time	30050	Red Blood Cell Count
cystatin_C	main_sleep_onset_mean	0.127449	-0.00703423	0.000144889	0.00111053	23515	0.375346	0.00253673	0.00716412	0.0238221	0.584692	0.0119982	0.417274	Diurnal rhythms	Phase	Hours past midnight	30720	Renal Function
lymphocyte_count	acceleration_within_day_SD_M10	0.127469	0.00218584	-6.92323e-05	-0.00121864	23919	0.000137642	1.39803e-05	-0.0285497	-0.0468294	0.00118446	0.000133104	0.417274	Physical activity	Physical activity variability	Fraction of time	30120	White Blood Cell Count
neutrophil_percent	self_report_sleep_duration_abs_dev	0.127743	-0.861783	0.0163054	0.00126208	23924	0.773563	0.012502	0.00271018	0.0216414	0.887757	0.0447548	0.418018	Sleep	Self-report	Hours	30200	White Blood Cell Count
mean_corpuscular_haemoglobin	WASO_mean	0.127777	0.966887	-0.0119032	-0.00125912	24031	0.0010922	0.080369	0.0330252	0.0141384	0.00672706	0.19458	0.418018	Sleep	Sleep	Hours	30050	Red Blood Cell Count
mean_reticulocyte_volume	amplitude	0.127861	-8.71797	0.100754	0.00128343	23528	1.30366e-05	0.0242018	-0.0404633	-0.0212119	0.000155999	0.0765473	0.418025	Diurnal rhythms	Amplitude	g	30260	Red Blood Cell Count
lymphocyte_count	sedentary_overall_M10	0.127877	-0.330604	0.00778858	0.00121924	23990	0.0729929	0.000228458	0.0153048	0.0335934	0.193669	0.00154183	0.418025	Physical activity	Physical activity	Fraction of time	30120	White Blood Cell Count
white_blood_cell_count	WASO_mean	0.127901	-0.420122	0.0116188	0.00125012	24030	0.019018	1.38956e-07	0.0235537	0.0423055	0.0699048	2.08779e-06	0.418025	Sleep	Sleep	Hours	30000	White Blood Cell Count
monocyte_percent	MET_overall_L5	0.128032	3.79994	-0.0698818	-0.0011748	23884	0.926572	0.0547756	-0.000732298	-0.0183543	0.964234	0.145222	0.418319	Physical activity	Physical activity	MET	30190	White Blood Cell Count
reticulocyte_percentage	self_report_IPAQ_activity_group	0.128145	-0.206225	0.00316859	0.00179804	11639	0.159294	0.494692	-0.0181316	0.00883906	0.338311	0.672572	0.41855	Physical activity	Self-report physical activity		30240	Red Blood Cell Count
oestradiol	MET_overall_L5	0.128184	-1714.23	32.4768	0.00312401	4116	0.634747	0.0909302	0.00692525	0.0537854	0.804669	0.213033	0.41855	Physical activity	Physical activity	MET	30800	Sex Hormone
arterial_stiffness_pulse_rate	MVPA_within_day_SD_M10	0.128258	-47.8828	0.461681	0.00194396	9493	1.07362e-11	4.12515e-06	-0.0946984	-0.0655389	4.82521e-10	4.56027e-05	0.41866	Physical activity	Physical activity variability	Fraction of time	4194	Cardiovascular Function
aspartate_aminotransferase	acceleration_IV	0.128433	-1.68381	0.0363956	0.00123189	23461	0.205151	0.00219657	0.0107618	0.0292402	0.399725	0.0106436	0.418994	Diurnal rhythms	Variability		30650	Liver Function
urate	temp_RA	0.128442	-97.826	2.31458	0.000972328	23509	0.0858491	0.000112755	0.0123826	0.0269675	0.218649	0.000829506	0.418994	Diurnal rhythms	Amplitude		30880	Metabolism
lymphocyte_count	acceleration_hourly_SD	0.128514	0.00184366	-6.40261e-05	-0.00118943	23977	3.37597e-05	3.99853e-06	-0.0311684	-0.0490098	0.000356364	4.43936e-05	0.419084	Physical activity	Physical activity variability	Fraction of time	30120	White Blood Cell Count
aspartate_aminotransferase	walking_within_day_SD	0.128551	19.4865	-0.249867	-0.00122989	23461	0.00192554	0.252141	0.028272	0.00982372	0.0107471	0.437611	0.419084	Physical activity	Physical activity variability	Fraction of time	30650	Liver Function
eosinophill_percent	moderate_hourly_SD_M10	0.128642	2.36407	-0.0374305	-0.00126439	23991	0.265615	0.334128	0.010316	-0.00864992	0.47293	0.526703	0.419123	Physical activity	Physical activity variability	Fraction of time	30210	White Blood Cell Count
red_blood_cell_distribution_width	acceleration_within_day_SD_M10	0.128651	0.00441987	-8.51271e-05	-0.00124662	23970	0.617422	0.0415899	-0.00383851	-0.0225377	0.790401	0.117433	0.419123	Physical activity	Physical activity variability	Fraction of time	30070	Red Blood Cell Count
red_blood_cell_count	sleep_IV	0.128685	-0.11114	0.00159993	0.00101468	24032	0.0466268	0.943219	-0.0146783	0.000541936	0.138335	0.967636	0.419123	Diurnal rhythms	Variability		30010	Red Blood Cell Count
arterial_stiffness_peak_to_peak_time	self_report_sleep_duration	0.128797	-7.39137	0.13661	0.00193485	9467	0.901766	0.0241488	0.00173021	0.0307529	0.951115	0.0764502	0.419355	Sleep	Self-report	Hours	4196	Cardiovascular Function
albumin	total_sleep_mean_abs_dev	0.129172	-0.278218	0.00416148	0.00129753	21483	0.11634	0.643154	-0.0153827	0.00408015	0.272626	0.783069	0.420407	Sleep	Sleep	Hours	30600	Liver Function
mean_platelt_volume	moderate_hourly_SD_M10	0.129202	1.1653	-0.0225129	-0.00126388	24039	0.659095	0.0101685	-0.0040933	-0.0230515	0.820143	0.0377677	0.420407	Physical activity	Physical activity variability	Fraction of time	30100	Coagulation
platelet_distribution_width	MVPA_within_day_SD_M10	0.129394	0.642952	-0.0135696	-0.00123915	24038	0.300698	0.00141947	-0.00943999	-0.0280273	0.511027	0.00737095	0.420882	Physical activity	Physical activity variability	Fraction of time	30110	Coagulation
urine_microalbumin	MET_hourly_SD_M10	0.12943	90.3057	-1.42634	-0.00224186	6884	0.274549	0.338777	0.0186363	-0.0149916	0.482705	0.531102	0.420882	Physical activity	Physical activity variability		30500	Renal Function
basophill_percent	main_sleep_offset_mean_abs_dev	0.129473	0.0755143	-0.00108036	-0.00121703	23929	0.0367936	0.988999	0.0181307	-0.000124744	0.115771	0.992955	0.420888	Diurnal rhythms	Phase	Hours	30220	White Blood Cell Count
gamma_glutamyltransferase	moderate_within_day_SD	0.129973	-80.1028	0.950077	0.00123601	23528	8.75795e-05	0.0411999	-0.0362299	-0.0176897	0.000806955	0.116556	0.42238	Physical activity	Physical activity variability	Fraction of time	30730	Liver Function
phosphate	temp_amplitude	0.130096	0.0130038	-0.00022315	-0.00128065	21450	0.662457	0.103148	0.00419232	-0.0150175	0.822339	0.23323	0.422646	Diurnal rhythms	Amplitude	Celsius	30810	Electrolyte
platelet_count	inactivity_peak_time_mean_abs_dev	0.130243	6.97611	-0.104854	-0.00120158	24005	0.105363	0.638633	0.0138563	-0.00416744	0.253363	0.780305	0.422896	Diurnal rhythms	Phase	Hours	30080	Coagulation
monocyte_percent	MET_overall	0.130255	1.38514	-0.0194077	-0.00124064	23991	0.0246647	0.849573	0.0203103	0.00170077	0.0852129	0.918467	0.422896	Physical activity	Physical activity	MET	30190	White Blood Cell Count
neutrophil_percent	walking_hourly_SD	0.130508	11.5817	-0.224029	-0.00123906	23991	0.658114	0.00897672	-0.00409243	-0.0226784	0.820046	0.03418	0.423442	Physical activity	Physical activity variability	Fraction of time	30200	White Blood Cell Count
nucleated_red_blood_cell_count	MET_within_day_SD_L5	0.130519	0.0483269	-0.000813754	-0.00123057	23933	0.524137	0.177745	0.00539921	-0.0130593	0.717071	0.344322	0.423442	Physical activity	Physical activity variability		30170	Red Blood Cell Count
total_bilirubin	moderate_within_day_SD_M10	0.130611	6.19712	-0.105511	-0.00123674	23439	0.614395	0.111847	0.00461867	-0.0139324	0.788743	0.247183	0.423442	Physical activity	Physical activity variability	Fraction of time	30840	Liver Function
apolipoprotein_A	MET_hourly_SD_M10	0.130643	-0.0529519	0.00201993	0.00114033	21371	9.06788e-05	1.93173e-09	0.0328248	0.0499297	0.000831047	4.05743e-08	0.423442	Physical activity	Physical activity variability		30630	Lipoprotein Profile
urine_sodium	walking_overall_M10	0.130644	42.0277	-0.603923	-0.00118366	24234	0.0487283	0.953176	0.017271	-0.000483932	0.143126	0.972948	0.423442	Physical activity	Physical activity	Fraction of time	30530	Renal Function
alkaline_phosphatase	acceleration_during_main_sleep_mean	0.13067	-3.69135	0.0645851	0.00117303	23524	0.763744	0.0857725	-0.00252764	0.0150678	0.880884	0.203809	0.423442	Sleep	Sleep	g	30610	Liver Function
urine_creatinine	num_wakings_mean	0.130812	616.147	-7.21711	-0.00117046	24222	0.00014407	0.0202539	0.0355505	0.0179935	0.00123052	0.066166	0.423771	Sleep	Sleep		30510	Renal Function
glycated_heamoglobin	walking_hourly_SD	0.13112	8.07764	-0.142757	-0.00119043	23372	0.833044	0.0555969	0.00188459	-0.0159719	0.918572	0.146786	0.424636	Physical activity	Physical activity variability	Fraction of time	30750	Glucose Metabolism
pulse_rate_V0	phase	0.131169	0.97179	-0.0142211	-0.00122785	23470	0.0620441	0.82139	0.0163728	-0.0020449	0.171333	0.902261	0.424659	Diurnal rhythms	Phase	Hours past midnight	102	Cardiovascular Function
weight	sedentary_overall	0.131213	9.29252	-0.0911327	-0.000458442	24946	1.61769e-10	1.32052e-05	0.0215316	0.014655	5.74114e-09	0.000126898	0.424669	Physical activity	Physical activity	Fraction of time	21002	Body Mass
glucose	MET_overall_L5	0.131494	-1.35716	0.0305772	0.00123346	21385	0.1171	0.00205822	0.0130937	0.0315956	0.273783	0.0101013	0.425245	Physical activity	Physical activity	MET	30740	Glucose Metabolism
platelet_distribution_width	sleep_peak_quality_SD	0.131507	-1.02845	0.0148735	0.00121879	23947	0.0449283	0.910708	-0.0172415	0.00104034	0.134576	0.951381	0.425245	Sleep	Sleep variability	Hours	30110	Coagulation
platelet_crit	self_report_nap_during_day	0.131587	0.0183686	-0.000305795	-0.00164014	15539	0.556911	0.0776095	0.0083126	-0.0162895	0.744961	0.190044	0.425245	Sleep	Self-report		30090	Coagulation
platelet_distribution_width	temp_L1_time	0.131593	0.0101277	-0.000179565	-0.00120689	24039	0.831001	0.0930314	0.00169117	-0.0164121	0.917668	0.216331	0.425245	Diurnal rhythms	Phase	Hours past midnight	30110	Coagulation
ldl_direct	temp_cosinor_rsquared	0.131598	-0.39261	0.00716188	0.00125082	23497	0.98112	0.0295619	0.000225872	0.0189881	0.990765	0.0895647	0.425245	Diurnal rhythms	Amplitude		30780	Lipoprotein Profile
reticulocyte_count	mesor	0.131669	0.0228782	-0.000505178	-0.00122866	23528	0.193261	0.000686903	-0.0119333	-0.0303632	0.383392	0.00398962	0.425342	Physical activity	Physical activity	g	30250	Red Blood Cell Count
neutrophil_percent	MVPA_IV	0.131795	2.12395	-0.0373578	-0.00124529	23991	0.802212	0.0639316	0.00230932	-0.01637	0.902828	0.163272	0.425582	Diurnal rhythms	Variability		30200	White Blood Cell Count
mean_reticulocyte_volume	MVPA_IV	0.131826	2.3307	-0.0342979	-0.00126203	23528	0.0804239	0.77287	0.0163492	-0.00258129	0.208285	0.870663	0.425582	Diurnal rhythms	Variability		30260	Red Blood Cell Count
mean_platelt_volume	num_wakings_mean	0.131934	-0.0925655	0.00150359	0.00126749	23981	0.411877	0.203296	-0.0083187	0.0106936	0.618386	0.378268	0.425784	Sleep	Sleep		30100	Coagulation
hip_circumference	acceleration_peak_time_mean_abs_dev	0.131988	0.271251	-0.00452354	-0.000602219	24963	0.456167	0.211977	0.00298961	-0.00604368	0.659669	0.389907	0.425784	Diurnal rhythms	Phase	Hours	49	Body Mass
monocyte_count	amplitude	0.132031	0.0996117	-0.00244377	-0.0012296	23990	0.0510413	8.32144e-05	-0.0175077	-0.0359516	0.147809	0.000633932	0.425784	Diurnal rhythms	Amplitude	g	30130	White Blood Cell Count
nucleated_red_blood_cell_percent	acceleration_RA	0.132057	-0.47496	0.00702518	0.00120975	23925	0.0827782	0.759217	-0.0152529	0.00289337	0.212988	0.862743	0.425784	Diurnal rhythms	Amplitude		30230	Red Blood Cell Count
platelet_distribution_width	sedentary_peak_value_mean	0.132096	-0.348593	0.00791272	0.00123179	24039	0.135725	0.000341626	0.0134823	0.0319592	0.303275	0.00219339	0.425784	Physical activity	Physical activity	Hours	30110	Coagulation
urea	MVPA_hourly_SD_M10	0.132352	2.98369	-0.0321491	-0.00117067	23520	4.35251e-07	0.00171878	0.0442608	0.0267006	8.31095e-06	0.00868843	0.426477	Physical activity	Physical activity variability	Fraction of time	30670	Renal Function
mean_corpuscular_haemoglobin_conc	MVPA_between_day_SD	0.132465	2.81067	-0.047069	-0.00122759	24040	0.511234	0.165083	0.00578646	-0.0126274	0.707803	0.327998	0.426629	Physical activity	Physical activity variability	Fraction of time	30060	Red Blood Cell Count
waist_circumference	moderate_between_day_SD	0.132482	5.13423	-0.341284	-0.000524114	24951	2.85477e-08	4.03006e-14	-0.0209416	-0.0288033	7.219e-07	1.69295e-12	0.426629	Physical activity	Physical activity variability	Fraction of time	48	Body Mass
red_blood_cell_count	temp_phase_abs_dev	0.13281	-0.00433666	9.70428e-05	0.00104477	24041	0.178588	0.000198633	0.0107736	0.0264452	0.364255	0.00136198	0.427551	Diurnal rhythms	Phase	Hours	30010	Red Blood Cell Count
urine_sodium	acceleration_overall_M10	0.132977	-0.17855	0.00317283	0.00114715	24224	0.857206	0.0845108	-0.00146238	0.0157449	0.929951	0.201806	0.427912	Physical activity	Physical activity	g	30530	Renal Function
hand_grip_strength_right	tasks_light_peak_value_mean	0.133026	-6.17766	0.0815115	0.000817446	24908	0.00511989	0.414674	-0.0169937	-0.004732	0.0243867	0.60151	0.427912	Physical activity	Physical activity	Fraction of time	47	Muscle Function
high_light_scatter_reticulocyte_percent	acceleration_hourly_SD	0.133047	0.000527051	-1.70692e-05	-0.00114811	23515	0.000156777	1.57192e-05	-0.0276957	-0.0449174	0.00131718	0.000147611	0.427912	Physical activity	Physical activity variability	Fraction of time	30290	Red Blood Cell Count
systolic_blood_pressure_V0	self_report_chronotype	0.133106	-6.45339	0.0904465	0.00204727	7394	0.0199887	0.859858	-0.0334736	-0.00276447	0.0727196	0.924536	0.427968	Diurnal rhythms	Self-report		4080	Cardiovascular Function
arterial_stiffness_arterial_stiffness_index	self_report_sleeplessness	0.133221	1.06875	-0.015159	-0.00250325	5014	0.0344298	0.947014	0.0388061	0.00125728	0.11026	0.970044	0.428203	Sleep	Self-report		21021	Cardiovascular Function
lipoprotein_A	walking_within_day_SD_M10	0.133312	-80.9133	1.47034	0.00140915	18906	0.996766	0.0330678	-4.27795e-05	0.0210945	0.997898	0.0980223	0.428364	Physical activity	Physical activity variability	Fraction of time	30790	Lipoprotein Profile
red_blood_cell_distribution_width	moderate_hourly_SD	0.133481	1.09834	-0.0234303	-0.00125044	24041	0.277814	0.00111393	-0.0101576	-0.0289142	0.486352	0.00598045	0.428772	Physical activity	Physical activity variability	Fraction of time	30070	Red Blood Cell Count
red_blood_cell_count	sedentary_within_day_SD_L5	0.133553	-0.534505	0.00703644	0.00102958	24040	0.00679544	0.395296	-0.0215824	-0.00613867	0.0308371	0.584287	0.428825	Physical activity	Physical activity variability	Fraction of time	30010	Red Blood Cell Count
calcium	MVPA_IV	0.133581	-0.0361011	0.000436397	0.00131001	21505	0.000196803	0.0736485	-0.0363204	-0.0166703	0.00158937	0.182472	0.428825	Diurnal rhythms	Variability		30680	Electrolyte
urate	num_wakings_mean	0.133644	-4.08853	0.0843537	0.000977215	23453	0.416442	0.0012669	0.00638236	0.0210406	0.623149	0.00671074	0.428864	Sleep	Sleep		30880	Metabolism
diastolic_blood_pressure_V0	sleep_peak_time_mean_abs_dev	0.133676	1.33311	-0.0202922	-0.00117453	23469	0.136538	0.563927	0.0125627	-0.00505529	0.30476	0.726411	0.428864	Diurnal rhythms	Phase	Hours	4079	Cardiovascular Function
albumin	sleep_peak_quality_SD	0.134037	-5.77268	0.0774048	0.0012573	21425	0.00609379	0.548515	-0.0246152	-0.00575574	0.0282002	0.714868	0.429758	Sleep	Sleep variability	Hours	30600	Liver Function
arterial_stiffness_position_of_peak	self_report_chronotype	0.134038	-2.48461	0.0418513	0.00330174	3043	0.52363	0.186307	-0.0144207	0.0351053	0.716935	0.355887	0.429758	Diurnal rhythms	Self-report		4198	Cardiovascular Function
haemoglobin_concentration	cosinor_rsquared	0.134108	0.928785	-0.0132965	-0.000980145	24041	0.0416073	0.98386	0.0145569	-0.000145323	0.127002	0.989527	0.429829	Diurnal rhythms	Amplitude		30020	Red Blood Cell Count
arterial_stiffness_position_of_shoulder	temp_IV	0.134198	-1.04838	0.027949	0.00185823	9494	0.0209374	1.10175e-05	0.0324995	0.060373	0.0752928	0.000108198	0.429829	Diurnal rhythms	Variability		4200	Cardiovascular Function
nucleated_red_blood_cell_percent	sedentary_RA	0.13421	-0.190977	0.00305812	0.00121514	23976	0.317268	0.308935	-0.00905161	0.00917553	0.528283	0.49993	0.429829	Diurnal rhythms	Amplitude		30230	Red Blood Cell Count
high_light_scatter_reticulocyte_count	tasks_light_peak_value_mean	0.134228	0.00591698	-0.000106199	-0.00116026	23528	0.923382	0.0447354	0.000830552	-0.0165733	0.962667	0.124259	0.429829	Physical activity	Physical activity	Fraction of time	30300	Red Blood Cell Count
eosinophill_percent	sedentary_peak_time_mean	0.134341	-0.0480144	0.000957392	0.00125343	23991	0.498282	0.00779214	0.00607763	0.0248791	0.695649	0.0302515	0.430059	Diurnal rhythms	Phase	Hours past midnight	30210	White Blood Cell Count
nucleated_red_blood_cell_count	MVPA_between_day_SD	0.134469	-0.0919691	0.00141375	0.00123654	23990	0.163258	0.506642	-0.0124314	0.00611666	0.343702	0.681957	0.430059	Physical activity	Physical activity variability	Fraction of time	30170	Red Blood Cell Count
white_blood_cell_count	MVPA_between_day_SD	0.134475	2.31545	-0.0765301	-0.00119005	24039	0.000602956	9.58141e-08	-0.0294473	-0.0472981	0.00410154	1.48512e-06	0.430059	Physical activity	Physical activity variability	Fraction of time	30000	White Blood Cell Count
urea	acceleration_between_day_SD_M10	0.13448	0.0153976	-0.000150711	-0.00117694	23510	3.81136e-13	0.000168639	0.0555122	0.0378581	2.05374e-11	0.00118012	0.430059	Physical activity	Physical activity variability	Fraction of time	30670	Renal Function
direct_bilirubin	sedentary_hourly_SD	0.134508	-1.46267	0.0324079	0.00129343	20150	0.175683	0.000888488	0.0127623	0.0321638	0.360473	0.00493754	0.430059	Physical activity	Physical activity variability	Fraction of time	30660	Liver Function
red_blood_cell_distribution_width	sedentary_peak_time_mean	0.13457	-0.0343556	0.000503033	0.00124041	24041	0.0634521	0.819485	-0.0164936	0.00211256	0.17444	0.901104	0.430123	Diurnal rhythms	Phase	Hours past midnight	30070	Red Blood Cell Count
eosinophill_percent	moderate_hourly_SD	0.134703	2.77863	-0.0444485	-0.00125947	23991	0.316902	0.292477	0.00946299	-0.00942899	0.528048	0.481441	0.430413	Physical activity	Physical activity variability	Fraction of time	30210	White Blood Cell Count
mean_corpuscular_haemoglobin_conc	main_sleep_ratio_mean	0.134788	3.46543	-0.0588576	-0.00126836	24028	0.640213	0.0852891	0.00491898	-0.0141064	0.807783	0.202911	0.430553	Sleep	Sleep		30060	Red Blood Cell Count
haemoglobin_concentration	other_sleep_mean	0.13488	-0.103881	0.00163027	0.000984312	24026	0.282637	0.342037	-0.0085834	0.00618128	0.491866	0.534905	0.430711	Sleep	Sleep	Hours	30020	Red Blood Cell Count
hand_grip_strength_left	MET_overall_M10	0.135076	2.83178	-0.0309989	-0.000818121	24904	9.61856e-07	0.00322998	0.0297393	0.0174675	1.64442e-05	0.0146316	0.431204	Physical activity	Physical activity	MET	46	Muscle Function
haemoglobin_concentration	acceleration_between_day_SD_M10	0.135151	-0.00957691	0.000111356	0.000943628	24030	1.98505e-06	0.0616383	-0.0292547	-0.0151003	3.06299e-05	0.158833	0.43131	Physical activity	Physical activity variability	Fraction of time	30020	Red Blood Cell Count
lipoprotein_A	main_sleep_ratio_mean	0.135306	-202.861	3.09602	0.00142794	18896	0.199903	0.496583	-0.0150265	0.00639265	0.393412	0.673719	0.431671	Sleep	Sleep		30790	Lipoprotein Profile
arterial_stiffness_arterial_stiffness_index	main_sleep_onset_SD	0.13541	0.466589	-0.00801117	-0.00180056	9432	0.646395	0.140328	0.00583799	-0.0211705	0.812373	0.292199	0.431869	Diurnal rhythms	Phase Variability	Hours	21021	Cardiovascular Function
neutrophil_count	moderate_hourly_SD	0.135536	-2.98096	0.0325508	0.00123517	23990	1.16839e-06	0.00246583	-0.0451805	-0.026653	1.97132e-05	0.0117113	0.432138	Physical activity	Physical activity variability	Fraction of time	30140	White Blood Cell Count
eosinophill_percent	inactivity_peak_time_mean	0.135702	0.141353	-0.00224568	-0.00122699	23970	0.269273	0.343805	0.00974754	-0.00865725	0.476916	0.536711	0.432488	Diurnal rhythms	Phase	Hours past midnight	30210	White Blood Cell Count
reticulocyte_percentage	acceleration_overall	0.13573	0.00477374	-0.000117055	-0.00118708	23527	0.0445672	0.000454981	-0.0168778	-0.034684	0.133884	0.00280231	0.432488	Physical activity	Physical activity	g	30240	Red Blood Cell Count
testosterone	acceleration_peak_time_mean_abs_dev	0.135785	-0.144668	0.00271782	0.000519053	21238	0.79014	0.0418503	0.000919075	0.00870487	0.897288	0.11791	0.432527	Diurnal rhythms	Phase	Hours	30850	Sex Hormone
glucose	temp_phase	0.135954	-0.0128123	0.000269156	0.00128218	21482	0.338235	0.00111808	0.00948607	0.0287187	0.548871	0.00599962	0.432933	Diurnal rhythms	Phase	Hours past midnight	30740	Glucose Metabolism
lipoprotein_A	self_report_chronotype	0.136057	-19.2088	0.267257	0.00239075	5973	0.0173996	0.808585	-0.0403413	-0.00448005	0.0655709	0.894161	0.433127	Diurnal rhythms	Self-report		30790	Lipoprotein Profile
high_light_scatter_reticulocyte_count	phase	0.136187	0.000735589	-1.18178e-05	-0.00113892	23479	0.31664	0.299044	0.00825035	-0.00883343	0.527921	0.488666	0.433406	Diurnal rhythms	Phase	Hours past midnight	30300	Red Blood Cell Count
nucleated_red_blood_cell_percent	acceleration_peak_time_mean_abs_dev	0.136345	0.0214123	-0.00042875	-0.00121219	23989	0.452911	0.0135706	-0.00613216	-0.0243151	0.657085	0.0478975	0.433592	Diurnal rhythms	Phase	Hours	30230	Red Blood Cell Count
urine_potassium	sleep_peak_time_mean_abs_dev	0.136362	4.91294	-0.0656783	-0.00119957	24172	0.00633118	0.520753	0.0237552	0.00576162	0.0290636	0.693977	0.433592	Diurnal rhythms	Phase	Hours	30520	Renal Function
hand_grip_strength_left	temp_L1_time_abs_dev	0.136372	0.201788	-0.00390405	-0.000790779	24905	0.633076	0.0203375	-0.00262002	-0.0144817	0.803402	0.0663709	0.433592	Diurnal rhythms	Phase	Hours	46	Muscle Function
nucleated_red_blood_cell_count	sleep_hourly_SD_L5	0.136446	0.0260622	-0.000408289	-0.00121302	23990	0.215034	0.430263	0.0107143	-0.00748091	0.41296	0.615721	0.433694	Sleep	Sleep	Fraction of time	30170	Red Blood Cell Count
mean_corpuscular_haemoglobin	moderate_hourly_SD	0.136504	-2.8567	0.0435186	0.00122596	24041	0.158265	0.542142	-0.0130482	0.0053413	0.33696	0.709979	0.433744	Physical activity	Physical activity variability	Fraction of time	30050	Red Blood Cell Count
glucose	MET_peak_time_mean	0.136598	0.0393152	-0.000707521	-0.00126138	21481	0.934703	0.0716574	0.000715945	-0.0182048	0.969364	0.178485	0.433909	Diurnal rhythms	Phase	Hours past midnight	30740	Glucose Metabolism
cholesterol	acceleration_during_main_sleep_mean	0.136713	-0.188056	0.00296911	0.00116342	23526	0.252179	0.380272	-0.00969993	0.00775134	0.45654	0.570414	0.434141	Sleep	Sleep	g	30690	Lipoprotein Profile
alkaline_phosphatase	sedentary_within_day_SD_L5	0.136858	30.9386	-0.482946	-0.00118416	23533	0.246618	0.400585	0.0107311	-0.00703131	0.44964	0.58869	0.434468	Physical activity	Physical activity variability	Fraction of time	30610	Liver Function
urine_creatinine	MET_peak_value_mean	0.13692	-1744.82	16.5181	0.00114071	24280	1.54204e-11	1.13408e-06	-0.057755	-0.0406443	6.69648e-10	1.41822e-05	0.434529	Physical activity	Physical activity	MET	30510	Renal Function
mean_reticulocyte_volume	other_sleep_mean	0.136997	0.948407	-0.0131554	-0.00127285	23513	0.0365464	0.752076	0.0217562	0.00266343	0.115273	0.857944	0.434639	Sleep	Sleep	Hours	30260	Red Blood Cell Count
arterial_stiffness_peak_to_peak_time	sedentary_peak_time_mean	0.137178	-3.90553	0.0570238	0.00188221	9492	0.0568861	0.845976	-0.02539	0.00284316	0.160423	0.916183	0.43508	Diurnal rhythms	Phase	Hours past midnight	4196	Cardiovascular Function
platelet_crit	total_sleep_mean	0.137292	0.00300575	-4.40066e-05	-0.00117766	24027	0.0850007	0.8059	0.0156654	-0.00199949	0.217132	0.892534	0.435266	Sleep	Sleep	Hours	30090	Coagulation
alanine_aminotransferase	main_sleep_ratio_mean	0.137321	-50.835	0.672869	0.00117225	23520	0.0139068	0.395354	-0.0240893	-0.00650549	0.0548176	0.584289	0.435266	Sleep	Sleep		30620	Liver Function
waist_circumference	total_sleep_mean_abs_dev	0.137383	0.64072	-0.00830634	-0.000513501	24936	0.00423587	0.299755	0.011367	0.00366444	0.0207697	0.489386	0.435328	Sleep	Sleep	Hours	48	Body Mass
diastolic_blood_pressure_V0	self_report_daytime_dozing	0.137556	3.39576	-0.0858109	-0.00133526	18911	0.0543671	3.18965e-06	-0.0205995	-0.0406284	0.155214	3.6035e-05	0.435495	Sleep	Self-report		4079	Cardiovascular Function
red_blood_cell_distribution_width	acceleration_peak_time_mean	0.137578	0.0403786	-0.000596944	-0.00119725	24041	0.0630389	0.771944	0.0151359	-0.00282281	0.173564	0.870114	0.435495	Diurnal rhythms	Phase	Hours past midnight	30070	Red Blood Cell Count
hand_grip_strength_left	total_sleep_mean_abs_dev	0.137602	0.641032	-0.0109428	-0.000806512	24878	0.643766	0.0975225	0.00288763	-0.00921005	0.810476	0.223541	0.435495	Sleep	Sleep	Hours	46	Muscle Function
calcium	walking_within_day_SD_M10	0.137605	0.188789	-0.00253821	-0.0012857	21506	0.0106944	0.537462	0.0249152	0.0056296	0.0445498	0.70632	0.435495	Physical activity	Physical activity variability	Fraction of time	30680	Electrolyte
phosphate	MET_overall_L5	0.137796	-0.223981	0.00436077	0.00119266	21354	0.598225	0.0271308	0.0043379	0.0222278	0.775921	0.0836518	0.435967	Physical activity	Physical activity	MET	30810	Electrolyte
mean_sphered_cell_volume	self_report_sleep_duration_abs_dev	0.137979	0.756474	-0.00975765	-0.00123383	23462	0.00332538	0.284777	0.0277936	0.00928611	0.0170697	0.47339	0.43641	Sleep	Self-report	Hours	30270	Red Blood Cell Count
urea	self_report_nap_during_day	0.138108	-0.445204	0.00832944	0.00159132	15221	0.860694	0.00336937	0.00246747	0.0263373	0.931468	0.0151562	0.436591	Sleep	Self-report		30670	Renal Function
glycated_heamoglobin	phase	0.138121	-0.319694	0.00667107	0.00117161	23327	0.330782	0.00311995	0.0082921	0.0258663	0.541673	0.0142208	0.436591	Diurnal rhythms	Phase	Hours past midnight	30750	Glucose Metabolism
lipoprotein_A	main_sleep_offset_mean	0.138327	-3.42636	0.0654755	0.00135651	18881	0.71329	0.0191754	0.00362132	0.023969	0.853284	0.0632949	0.437109	Diurnal rhythms	Phase	Hours past midnight	30790	Lipoprotein Profile
creatinine	sleep_hourly_SD	0.138451	61.2732	-0.920168	-0.00103785	23482	0.145647	0.63868	0.0120278	-0.00353996	0.31791	0.780305	0.437365	Sleep	Sleep variability	Fraction of time	30700	Renal Function
hand_grip_strength_right	tasks_light_overall_M10	0.138609	-10.6354	0.13511	0.000809173	24907	0.0019102	0.217562	-0.0191906	-0.00705302	0.0106788	0.397082	0.437642	Physical activity	Physical activity	Fraction of time	47	Muscle Function
vitamin_D	sleep_overall_L5	0.138641	-13.3526	0.396379	0.00117163	22457	0.00391333	3.74505e-06	0.0249715	0.0425459	0.0195609	4.18048e-05	0.437642	Sleep	Sleep	Fraction of time	30890	Metabolism
neutrophil_percent	walking_peak_value_mean	0.138666	4.66799	-0.0865989	-0.00122555	23991	0.885563	0.022839	-0.0013437	-0.019727	0.943059	0.0731133	0.437642	Physical activity	Physical activity	Hours	30200	White Blood Cell Count
red_blood_cell_count	MVPA_hourly_SD_M10	0.13875	-0.626049	0.00840786	0.000998897	24040	0.0104852	0.544655	-0.0194385	-0.00445503	0.0438493	0.711639	0.437773	Physical activity	Physical activity variability	Fraction of time	30010	Red Blood Cell Count
weight	phase_abs_dev	0.138804	0.548269	-0.0106088	-0.000438104	24872	0.649523	0.0162765	-0.00145419	-0.00802575	0.813871	0.0557169	0.43778	Diurnal rhythms	Phase	Hours	21002	Body Mass
cystatin_C	sedentary_IV	0.13888	-0.0359254	0.000549347	0.00106566	23537	0.163386	0.53352	-0.0110793	0.00490566	0.343838	0.703792	0.43778	Diurnal rhythms	Variability		30720	Renal Function
blood_sample_fasting_time	temp_amplitude	0.13888	-0.239422	0.00281352	0.00119052	24986	8.65608e-05	0.0403127	-0.0358312	-0.0179734	0.000798999	0.114676	0.43778	Diurnal rhythms	Amplitude	Celsius	74	Metadata
hip_circumference	temp_L1_time_abs_dev	0.139003	0.135118	-0.00231975	-0.000596439	24963	0.642338	0.138971	0.00193645	-0.00701013	0.809768	0.289884	0.438035	Diurnal rhythms	Phase	Hours	49	Body Mass
hip_circumference	sleep_peak_quality_mean	0.139285	5.06012	-0.0822005	-0.000605734	24924	0.396349	0.238921	0.00397254	-0.00511347	0.604029	0.422281	0.438584	Sleep	Sleep	Hours	49	Body Mass
rheumatoid_factor	sedentary_hourly_SD	0.139299	202.029	-2.78772	-0.00445626	1997	0.0269306	0.715125	0.0778553	0.0110114	0.0911443	0.83367	0.438584	Physical activity	Physical activity variability	Fraction of time	30820	Immune Function
lymphocyte_percent	MVPA_IV	0.139338	-1.80219	0.0318294	0.0012084	23991	0.830028	0.064367	-0.00195788	0.0161681	0.916986	0.163979	0.438584	Diurnal rhythms	Variability		30180	White Blood Cell Count
neutrophil_percent	moderate_between_day_SD_M10	0.139348	-20.6719	0.257741	0.00121969	23990	0.000576777	0.170337	-0.0307412	-0.0124459	0.00394956	0.33469	0.438584	Physical activity	Physical activity variability	Fraction of time	30200	White Blood Cell Count
ldl_direct	sedentary_IV	0.139428	-0.21828	0.00352847	0.00117949	23497	0.358084	0.271866	-0.00809408	0.00959823	0.567844	0.459524	0.4387	Diurnal rhythms	Variability		30780	Lipoprotein Profile
neutrophil_count	sedentary_peak_value_mean	0.139546	-0.962401	0.0198095	0.00119734	23990	0.39077	0.00371836	0.00768364	0.0256438	0.599286	0.0163903	0.438938	Physical activity	Physical activity	Hours	30140	White Blood Cell Count
gamma_glutamyltransferase	acceleration_peak_time_mean_abs_dev	0.139595	-1.87125	0.0353309	0.00116192	23528	0.764004	0.0379165	0.00236621	0.0197949	0.881016	0.108913	0.438959	Diurnal rhythms	Phase	Hours	30730	Liver Function
rheumatoid_factor	self_report_sleep_duration_abs_dev	0.139737	-8.34763	0.126124	0.00409342	1994	0.162724	0.576304	-0.0457896	0.0156117	0.343065	0.735987	0.439271	Sleep	Self-report	Hours	30820	Immune Function
platelet_distribution_width	walking_within_day_SD	0.139929	0.655421	-0.0139491	-0.00121204	24039	0.294254	0.0012802	-0.00971268	-0.0278932	0.504828	0.00677071	0.439742	Physical activity	Physical activity variability	Fraction of time	30110	Coagulation
hdl_cholesterol	main_sleep_offset_mean	0.139981	0.0201627	-0.000400768	-0.00106104	21470	0.520628	0.00944892	-0.00497626	-0.0208918	0.71549	0.0355969	0.439769	Diurnal rhythms	Phase	Hours past midnight	30760	Lipoprotein Profile
rheumatoid_factor	acceleration_L5_time	0.140059	-5.14578	0.0764426	0.0044531	1991	0.120377	0.686794	-0.0548425	0.011954	0.279241	0.813873	0.439879	Diurnal rhythms	Phase	Hours past midnight	30820	Immune Function
lymphocyte_count	walking_hourly_SD	0.140276	0.801132	-0.0199561	-0.00117285	23990	0.0522512	3.23334e-05	-0.0174231	-0.0350158	0.150456	0.000276391	0.440396	Physical activity	Physical activity variability	Fraction of time	30120	White Blood Cell Count
mean_reticulocyte_volume	acceleration_peak_value_SD	0.140309	0.0276916	-0.000374236	-0.00123113	23431	0.00144567	0.681804	0.0233853	0.0049183	0.00845869	0.81051	0.440396	Physical activity	Physical activity variability	Fraction of time	30260	Red Blood Cell Count
haemoglobin_concentration	tasks_light_overall	0.140384	1.7594	-0.0301057	-0.000940359	24041	0.649459	0.114011	0.00323559	-0.0108698	0.813871	0.250567	0.440497	Physical activity	Physical activity	Hours	30020	Red Blood Cell Count
c_reactive_protein	acceleration_M10_time	0.140499	-0.179777	0.00321033	0.00118547	23377	0.873534	0.111114	-0.0011849	0.0165971	0.937869	0.246038	0.440725	Diurnal rhythms	Phase	Hours past midnight	30710	Immune Function
direct_bilirubin	main_sleep_onset_mean	0.140611	0.0579332	-0.000904919	-0.00127134	20135	0.233511	0.41726	0.0114678	-0.00760229	0.435695	0.60383	0.440786	Diurnal rhythms	Phase	Hours past midnight	30660	Liver Function
ldl_direct	self_report_sleep_duration	0.140628	0.0741503	-0.00103626	-0.00122069	23436	0.0327352	0.822932	0.0202096	0.00189916	0.105944	0.902978	0.440786	Sleep	Self-report	Hours	30780	Lipoprotein Profile
hip_circumference	moderate_between_day_SD	0.140647	9.86997	-0.263949	-0.000613433	24950	0.0165829	1.10898e-05	-0.0108004	-0.0200019	0.0630479	0.000108805	0.440786	Physical activity	Physical activity variability	Fraction of time	49	Body Mass
red_blood_cell_distribution_width	MVPA_within_day_SD_M10	0.140738	1.01148	-0.0240681	-0.00120021	24040	0.0869279	0.000126302	-0.0155716	-0.0335747	0.220716	0.000918011	0.440935	Physical activity	Physical activity variability	Fraction of time	30070	Red Blood Cell Count
arterial_stiffness_position_of_peak	sedentary_hourly_SD_M10	0.140946	-22.3601	0.29104	0.00177234	9494	0.00214639	0.397726	-0.0386874	-0.0121023	0.0117691	0.586444	0.441321	Physical activity	Physical activity variability	Fraction of time	4198	Cardiovascular Function
platelet_count	acceleration_IV	0.140947	-19.2998	0.220618	0.0011786	24041	5.04971e-06	0.0288921	-0.038282	-0.0206029	7.06136e-05	0.0878457	0.441321	Diurnal rhythms	Variability		30080	Coagulation
weight	self_report_sleep_duration	0.141004	-0.373138	0.00695945	0.000452534	24884	0.85858	0.0182568	0.000626308	0.00741431	0.930844	0.0609031	0.441365	Sleep	Self-report	Hours	21002	Body Mass
arterial_stiffness_position_of_peak	MVPA_within_day_SD_M10	0.141102	-16.3705	0.2167	0.00183679	9493	0.00550057	0.463452	-0.0377361	-0.0101842	0.0259093	0.644748	0.44154	Physical activity	Physical activity variability	Fraction of time	4198	Cardiovascular Function
neutrophil_count	moderate_within_day_SD	0.141238	-3.07535	0.0354138	0.00121751	23990	3.40982e-05	0.0193727	-0.0387659	-0.0205033	0.0003592	0.0638527	0.441831	Physical activity	Physical activity variability	Fraction of time	30140	White Blood Cell Count
arterial_stiffness_arterial_stiffness_index	acceleration_within_day_SD_L5	0.14136	-0.231936	0.00409653	0.00175452	9451	0.796326	0.143571	-0.00283824	0.0234796	0.900565	0.297071	0.442076	Physical activity	Physical activity variability	Fraction of time	21021	Cardiovascular Function
shbg	MVPA_hourly_SD	0.14159	35.543	-0.584893	-0.00106489	21282	0.452111	0.210161	0.00614265	-0.00983076	0.656665	0.387769	0.442662	Physical activity	Physical activity variability	Fraction of time	30830	Liver Function
arterial_stiffness_position_of_shoulder	moderate_within_day_SD_M10	0.141686	-14.9424	0.197591	0.00185358	9494	0.0057032	0.452681	-0.0382264	-0.0104227	0.0266685	0.635954	0.442826	Physical activity	Physical activity variability	Fraction of time	4200	Cardiovascular Function
creatinine	sleep_hourly_SD_L5	0.141803	-13.5049	0.181569	0.00101852	23514	0.00731653	0.581136	-0.0197378	-0.00445997	0.0327969	0.739132	0.443059	Sleep	Sleep	Fraction of time	30700	Renal Function
haemoglobin_concentration	acceleration_M10_time	0.141989	0.0450885	-0.00079173	-0.000937825	23926	0.757885	0.13729	0.00182816	-0.0122392	0.877506	0.287134	0.443377	Diurnal rhythms	Phase	Hours past midnight	30020	Red Blood Cell Count
high_light_scatter_reticulocyte_percent	sedentary_peak_value_mean	0.141991	-0.146571	0.00308732	0.00114221	23528	0.318067	0.00242853	0.00859504	0.0257282	0.529186	0.0115655	0.443377	Physical activity	Physical activity	Hours	30290	Red Blood Cell Count
hand_grip_strength_right	self_report_nap_during_day	0.142123	1.49837	-0.0472844	-0.00108073	16120	0.00871849	2.80927e-11	-0.0251934	-0.0414044	0.037702	8.03139e-10	0.443656	Sleep	Self-report		47	Muscle Function
urate	sleep_peak_quality_mean	0.142255	84.1563	-1.14493	-0.000939329	23472	0.0178747	0.627794	0.017381	0.00329103	0.0670057	0.772231	0.443916	Sleep	Sleep	Hours	30880	Metabolism
reticulocyte_count	phase	0.142293	0.00258293	-4.65553e-05	-0.00118117	23479	0.947814	0.0555958	0.00056796	-0.0171496	0.974756	0.146786	0.443916	Diurnal rhythms	Phase	Hours past midnight	30250	Red Blood Cell Count
apolipoprotein_A	acceleration_overall_L5	0.142358	0.0111225	-0.000166127	-0.00111646	21371	0.0563757	0.739877	0.0133438	-0.00340311	0.159445	0.850217	0.443958	Physical activity	Physical activity	g	30630	Lipoprotein Profile
nucleated_red_blood_cell_count	sedentary_overall_M10	0.142393	0.0179911	-0.000312213	-0.00122796	23990	0.717972	0.110707	0.00322273	-0.0151967	0.855265	0.245349	0.443958	Physical activity	Physical activity	Fraction of time	30170	Red Blood Cell Count
mean_corpuscular_haemoglobin	temp_RA	0.142516	4.25544	-0.0646255	-0.00118176	24040	0.158524	0.576423	0.0128194	-0.00490698	0.337117	0.735987	0.444009	Diurnal rhythms	Amplitude		30050	Red Blood Cell Count
waist_circumference	sleep_peak_quality_SD	0.142668	-9.0521	0.153195	0.000493378	24871	0.572954	0.164169	-0.00201725	0.00538342	0.756663	0.326499	0.444009	Sleep	Sleep variability	Hours	48	Body Mass
white_blood_cell_count	acceleration_IV	0.142677	-0.552115	0.00670152	0.00117401	24040	0.000127795	0.123186	-0.0321521	-0.0145419	0.00111937	0.265459	0.444009	Diurnal rhythms	Variability		30000	White Blood Cell Count
white_blood_cell_count	MVPA_hourly_SD	0.142678	0.54967	-0.0393371	-0.00116804	24039	9.41053e-08	3.04049e-14	-0.047921	-0.0654417	2.09639e-06	1.29845e-12	0.444009	Physical activity	Physical activity variability	Fraction of time	30000	White Blood Cell Count
neutrophil_count	inactivity_peak_time_mean	0.142681	-0.0922678	0.00161993	0.00118529	23969	0.789097	0.0855723	-0.00232049	0.0154588	0.896598	0.203491	0.444009	Diurnal rhythms	Phase	Hours past midnight	30140	White Blood Cell Count
platelet_crit	self_report_sleeplessness	0.142697	0.00988327	-0.000151368	-0.0016134	12706	0.183023	0.525331	0.0166068	-0.00759422	0.369783	0.69773	0.444009	Sleep	Self-report		30090	Coagulation
neutrophil_count	mesor	0.142747	0.472221	-0.0170372	-0.00119579	23990	0.000373716	1.68166e-08	-0.0326247	-0.0505616	0.00273174	2.90367e-07	0.444009	Physical activity	Physical activity	g	30140	White Blood Cell Count
arterial_stiffness_position_of_shoulder	moderate_hourly_SD_M10	0.142754	-12.0725	0.170939	0.00182463	9494	0.0362244	0.934552	-0.028509	-0.00113957	0.114609	0.963093	0.444009	Physical activity	Physical activity variability	Fraction of time	4200	Cardiovascular Function
glucose	WASO_mean	0.142829	-0.340687	0.00730862	0.00128092	21473	0.315923	0.00049716	0.0107413	0.0299552	0.526982	0.00301696	0.444055	Sleep	Sleep	Hours	30740	Glucose Metabolism
cystatin_C	temp_L1_time_abs_dev	0.142855	-0.00395471	6.99424e-05	0.00106672	23537	0.827091	0.0925222	-0.00164527	0.0143555	0.916299	0.215487	0.444055	Diurnal rhythms	Phase	Hours	30720	Renal Function
mean_corpuscular_volume	sleep_peak_quality_mean	0.142967	-4.43124	0.0799812	0.00118975	24002	0.958849	0.0430739	-0.000480177	0.0173661	0.98024	0.1206	0.444269	Sleep	Sleep	Hours	30040	Red Blood Cell Count
mean_sphered_cell_volume	inactivity_peak_time_mean	0.143156	0.440774	-0.00632972	-0.00120371	23508	0.0460209	0.961676	0.0176169	-0.000438685	0.136971	0.977827	0.444643	Diurnal rhythms	Phase	Hours past midnight	30270	Red Blood Cell Count
total_protein	inactivity_peak_value_mean	0.143202	0.153493	-0.00359262	-0.00126736	21472	0.0783695	0.00074946	-0.0155573	-0.0345677	0.204352	0.00428525	0.444643	Sleep	Sleep		30860	Liver Function
haematocrit_percent	walking_overall_M10	0.143217	2.42934	-0.0413016	-0.000974467	24041	0.617185	0.119327	0.0037221	-0.0108949	0.790366	0.259315	0.444643	Physical activity	Physical activity	Fraction of time	30030	Red Blood Cell Count
lymphocyte_percent	acceleration_overall_M10	0.143329	-0.0261269	0.00056909	0.00116935	23979	0.211749	0.00311002	0.0106295	0.0281697	0.408392	0.0141944	0.444857	Physical activity	Physical activity	g	30180	White Blood Cell Count
weight	sleep_overall_L5	0.143424	-6.46536	0.106455	0.000424568	24868	0.442692	0.243278	-0.00243427	0.00393425	0.64766	0.4272	0.444917	Sleep	Sleep	Fraction of time	21002	Body Mass
platelet_crit	tasks_light_peak_value_mean	0.143435	-0.0310659	0.000493478	0.00116134	24039	0.296759	0.332971	-0.00923624	0.0081839	0.506929	0.525927	0.444917	Physical activity	Physical activity	Fraction of time	30090	Coagulation
monocyte_count	sedentary_RA	0.143554	0.0775344	-0.00135575	-0.00114867	23977	0.774025	0.0918886	0.00251494	-0.0147151	0.888002	0.214494	0.445097	Diurnal rhythms	Amplitude		30130	White Blood Cell Count
systolic_blood_pressure_V0	MET_within_day_SD_M10	0.14358	-8.00527	0.159388	0.00110835	23516	0.530739	0.00781115	0.00529234	0.0219176	0.722917	0.0303024	0.445097	Physical activity	Physical activity variability		4080	Cardiovascular Function
neutrophil_count	moderate_overall	0.143826	-3.71985	0.0450166	0.00123031	23989	0.000354522	0.0775551	-0.033997	-0.0155423	0.00260811	0.189957	0.445721	Physical activity	Physical activity	Fraction of time	30140	White Blood Cell Count
mean_reticulocyte_volume	acceleration_overall_L5	0.143868	0.361337	-0.00491296	-0.00118505	23527	0.0036066	0.69245	0.02198	0.00420424	0.0183338	0.81822	0.445721	Physical activity	Physical activity	g	30260	Red Blood Cell Count
mean_corpuscular_haemoglobin	MVPA_overall	0.143965	2.02171	-0.0366391	-0.00118368	24040	0.981102	0.0463059	0.000211991	-0.0175432	0.990765	0.127735	0.445822	Physical activity	Physical activity	Fraction of time	30050	Red Blood Cell Count
immature_reticulocyte_fraction	sedentary_peak_value_mean	0.143996	-0.0430909	0.000860509	0.00115823	23528	0.515649	0.0076162	0.00570308	0.0230765	0.711307	0.0297029	0.445822	Physical activity	Physical activity	Hours	30280	Red Blood Cell Count
eosinophill_count	MET_RA	0.144047	0.138676	-0.00237193	-0.00120625	23990	0.646553	0.132403	0.00418024	-0.0139135	0.812394	0.279183	0.445822	Diurnal rhythms	Amplitude	MET	30150	White Blood Cell Count
haematocrit_percent	moderate_hourly_SD_M10	0.144073	-4.48058	0.0558695	0.000970008	24041	0.000953213	0.166494	-0.0244414	-0.00989133	0.00602609	0.329772	0.445822	Physical activity	Physical activity variability	Fraction of time	30030	Red Blood Cell Count
nucleated_red_blood_cell_percent	acceleration_between_day_SD_M10	0.144377	-0.00293529	4.7591e-05	0.00119718	23978	0.316889	0.342305	-0.00799397	0.0099637	0.528048	0.535041	0.446627	Physical activity	Physical activity variability	Fraction of time	30230	Red Blood Cell Count
nucleated_red_blood_cell_count	MVPA_overall	0.144473	-0.042683	0.000659687	0.00121932	23990	0.200009	0.476646	-0.0118297	0.00646013	0.393517	0.657282	0.446789	Physical activity	Physical activity	Fraction of time	30170	Red Blood Cell Count
urine_creatinine	walking_hourly_SD_M10	0.144561	-9688.82	125.672	0.00110896	24281	0.00424489	0.329607	-0.0245039	-0.00786958	0.0207941	0.522538	0.44682	Physical activity	Physical activity variability	Fraction of time	30510	Renal Function
apolipoprotein_A	acceleration_peak_time_mean_abs_dev	0.144569	-0.0150986	0.000258324	0.0010985	21372	0.615895	0.165528	-0.00378808	0.0126894	0.789487	0.328628	0.44682	Diurnal rhythms	Phase	Hours	30630	Lipoprotein Profile
neutrophil_count	inactivity_peak_time_mean_abs_dev	0.1447	-0.0989955	0.00235688	0.00117287	23954	0.0782832	0.000259636	0.0152439	0.0328369	0.204334	0.00172065	0.447087	Diurnal rhythms	Phase	Hours	30140	White Blood Cell Count
nucleated_red_blood_cell_percent	inactivity_peak_time_mean_abs_dev	0.144846	0.0434517	-0.000742856	-0.00120262	23953	0.636209	0.133385	0.00420045	-0.0138389	0.805593	0.280621	0.447407	Diurnal rhythms	Phase	Hours	30230	Red Blood Cell Count
arterial_stiffness_position_of_notch	acceleration_RA	0.145302	-14.59	0.161943	0.00181761	9466	1.33393e-06	0.0178562	-0.0637865	-0.0365223	2.1966e-05	0.0598845	0.44868	Diurnal rhythms	Amplitude		4199	Cardiovascular Function
white_blood_cell_count	acceleration_M10_time	0.145427	-0.0903777	0.00142583	0.0011638	23925	0.188597	0.455267	-0.0097595	0.00769744	0.377695	0.638019	0.448931	Diurnal rhythms	Phase	Hours past midnight	30000	White Blood Cell Count
alanine_aminotransferase	acceleration_peak_time_mean	0.145594	-0.483066	0.00757314	0.00110578	23534	0.204688	0.45503	-0.00971614	0.00687053	0.399413	0.637861	0.449313	Diurnal rhythms	Phase	Hours past midnight	30620	Liver Function
arterial_stiffness_arterial_stiffness_index	WASO_mean	0.145661	1.99353	-0.0299212	-0.00187268	9471	0.154571	0.627568	0.0217718	-0.00631844	0.33191	0.772198	0.449383	Sleep	Sleep	Hours	21021	Cardiovascular Function
platelet_crit	walking_overall_M10	0.145929	-0.0461587	0.000663637	0.0011567	24039	0.0585391	0.95081	-0.0168348	0.000515662	0.16412	0.971662	0.450075	Physical activity	Physical activity	Fraction of time	30090	Coagulation
mean_platelt_volume	acceleration_between_day_SD	0.146052	0.011633	-0.000255639	-0.00115486	24038	0.165511	0.00641226	-0.0109648	-0.0282876	0.346438	0.0257391	0.450164	Physical activity	Physical activity variability	g	30100	Coagulation
mean_platelt_volume	WASO_mean	0.146075	-0.43809	0.00696193	0.00123105	24029	0.346181	0.293117	-0.00975791	0.00870781	0.556064	0.482064	0.450164	Sleep	Sleep	Hours	30100	Coagulation
albumin	acceleration_L5_time	0.146089	0.139884	-0.0028053	-0.00125066	21467	0.506648	0.00473323	-0.00642335	-0.0251832	0.703364	0.0200059	0.450164	Diurnal rhythms	Phase	Hours past midnight	30600	Liver Function
mean_corpuscular_haemoglobin_conc	acceleration_overall_M10	0.146172	0.00486819	-8.19342e-05	-0.00117678	24029	0.546996	0.197082	0.00519647	-0.0124553	0.736676	0.371088	0.450254	Physical activity	Physical activity	g	30060	Red Blood Cell Count
aspartate_aminotransferase	MET_overall	0.146218	4.85529	-0.0654488	-0.00119077	23460	0.0114965	0.57954	0.0228445	0.00498286	0.0472862	0.737922	0.450254	Physical activity	Physical activity	MET	30650	Liver Function
neutrophil_count	main_sleep_offset_mean_abs_dev	0.146249	-0.0923076	0.00230819	0.00115329	23928	0.0438178	0.000109948	0.0173094	0.0346088	0.132289	0.000811326	0.450254	Diurnal rhythms	Phase	Hours	30140	White Blood Cell Count
blood_sample_fasting_time	acceleration_L5_time	0.146317	0.147298	-0.00219913	-0.00118084	24942	0.120591	0.672947	0.0141466	-0.00356602	0.279532	0.804038	0.450328	Diurnal rhythms	Phase	Hours past midnight	74	Metadata
monocyte_count	MET_overall_M10	0.146409	0.0380394	-0.000786515	-0.00119316	23990	0.384433	0.00373452	-0.00791724	-0.0258147	0.594082	0.0164402	0.450477	Physical activity	Physical activity	MET	30130	White Blood Cell Count
urate	acceleration_between_day_SD	0.146485	0.698393	-0.0144225	-0.000895392	23509	0.33611	0.0165629	-0.00588826	-0.0193191	0.547609	0.0564827	0.450574	Physical activity	Physical activity variability	g	30880	Metabolism
hip_circumference	MVPA_within_day_SD_M10	0.146578	4.81912	-0.108272	-0.000588071	24962	0.172716	0.000597833	-0.00616926	-0.0149903	0.356231	0.00353615	0.450723	Physical activity	Physical activity variability	Fraction of time	49	Body Mass
eosinophill_percent	walking_peak_value_mean	0.146702	-1.0995	0.0181913	0.00120836	23991	0.483901	0.18525	-0.00657513	0.0115502	0.684928	0.354583	0.450723	Physical activity	Physical activity	Hours	30210	White Blood Cell Count
aspartate_aminotransferase	cosinor_rsquared	0.14673	7.70646	-0.122454	-0.00120175	23461	0.292031	0.351587	0.00953396	-0.00849227	0.502858	0.544305	0.450723	Diurnal rhythms	Amplitude		30650	Liver Function
aspartate_aminotransferase	walking_within_day_SD_M10	0.146745	16.6421	-0.22892	-0.00118085	23461	0.0227248	0.71023	0.020899	0.0031862	0.0800972	0.831012	0.450723	Physical activity	Physical activity variability	Fraction of time	30650	Liver Function
nucleated_red_blood_cell_percent	temp_cosinor_rsquared	0.146752	-0.197869	0.00337757	0.00122559	23989	0.651452	0.115435	-0.00439157	0.0139923	0.815099	0.252954	0.450723	Diurnal rhythms	Amplitude		30230	Red Blood Cell Count
basophill_percent	WASO_mean	0.147014	0.246123	-0.00379574	-0.00121934	23981	0.243046	0.44439	0.0120007	-0.00628938	0.446525	0.627905	0.451264	Sleep	Sleep	Hours	30220	White Blood Cell Count
lymphocyte_percent	main_sleep_duration_mean_abs_dev	0.147016	0.592728	-0.0123775	-0.0011743	23952	0.376526	0.0017436	-0.00835214	-0.0259666	0.585379	0.00879662	0.451264	Sleep	Sleep	Hours	30180	White Blood Cell Count
neutrophil_count	temp_RA	0.147217	-1.22938	0.047636	0.00117333	23989	0.00017617	4.29576e-09	0.0342523	0.0518523	0.0014506	8.3342e-08	0.451635	Diurnal rhythms	Amplitude		30140	White Blood Cell Count
urine_creatinine	moderate_within_day_SD_M10	0.147225	-11318.7	117.657	0.00111681	24281	1.02295e-07	0.00037474	-0.0460142	-0.029262	2.25927e-06	0.00237782	0.451635	Physical activity	Physical activity variability	Fraction of time	30510	Renal Function
hand_grip_strength_left	sedentary_within_day_SD_L5	0.147306	6.06101	-0.145304	-0.000778686	24904	0.0969314	9.94982e-05	-0.0103467	-0.022027	0.239008	0.00073991	0.45175	Physical activity	Physical activity variability	Fraction of time	46	Muscle Function
diastolic_blood_pressure_V0	MVPA_overall	0.147377	-15.4697	0.21157	0.00115073	23517	0.0175445	0.677705	-0.0208495	-0.00358859	0.0660455	0.807378	0.451834	Physical activity	Physical activity	Fraction of time	4079	Cardiovascular Function
reticulocyte_count	temp_IV	0.147619	-0.00527735	0.000120074	0.00117238	23528	0.167607	0.00035504	0.012954	0.0305397	0.349364	0.0022668	0.452404	Diurnal rhythms	Variability		30250	Red Blood Cell Count
arterial_stiffness_position_of_shoulder	MET_within_day_SD	0.147651	-4.9245	0.070151	0.00182795	9493	0.0444716	0.979494	-0.0277822	-0.000362892	0.133714	0.986685	0.452404	Physical activity	Physical activity variability		4200	Cardiovascular Function
urea	moderate_within_day_SD	0.147866	2.93055	-0.0337899	-0.00117321	23521	4.93678e-05	0.0226089	0.0372244	0.0196263	0.000495568	0.0725571	0.452927	Physical activity	Physical activity variability	Fraction of time	30670	Renal Function
high_light_scatter_reticulocyte_count	MVPA_IV	0.148008	0.00297572	-4.06913e-05	-0.00112222	23528	0.0188493	0.671663	0.0203448	0.00351148	0.0694584	0.803156	0.453195	Diurnal rhythms	Variability		30300	Red Blood Cell Count
lymphocyte_count	sleep_peak_time_mean	0.148041	-0.0560734	0.00097628	0.00115379	23961	0.743898	0.0988084	-0.00281031	0.0144965	0.870752	0.225585	0.453195	Diurnal rhythms	Phase	Hours past midnight	30120	White Blood Cell Count
urine_creatinine	MET_within_day_SD_M10	0.148151	-3976.73	45.0427	0.0010903	24280	1.60568e-05	0.0148107	-0.0362938	-0.0199393	0.000187153	0.0515844	0.45332	Physical activity	Physical activity variability		30510	Renal Function
basophill_count	MET_RA	0.14817	0.0406742	-0.000885549	-0.00118399	23990	0.234921	0.00188589	-0.0107375	-0.0284974	0.437691	0.00937661	0.45332	Diurnal rhythms	Amplitude	MET	30160	White Blood Cell Count
arterial_stiffness_peak_to_peak_time	sedentary_overall	0.148279	-105.682	1.68954	0.00185127	9491	0.311226	0.347547	-0.013978	0.013791	0.521939	0.540083	0.453519	Physical activity	Physical activity	Fraction of time	4196	Cardiovascular Function
reticulocyte_count	temp_L1_time_abs_dev	0.148391	0.00126005	-1.98611e-05	-0.00115514	23528	0.23884	0.418985	0.0097533	-0.00757384	0.441981	0.605561	0.453536	Diurnal rhythms	Phase	Hours	30250	Red Blood Cell Count
neutrophil_percent	amplitude	0.1484	4.56074	-0.104153	-0.0012019	23991	0.140442	0.000711925	-0.0134746	-0.031503	0.310778	0.00411044	0.453536	Diurnal rhythms	Amplitude	g	30200	White Blood Cell Count
arterial_stiffness_wave_reflection_index	acceleration_peak_value_SD	0.148417	0.133834	-0.0018458	-0.00187275	9461	0.0047442	0.808394	0.0327874	0.0046961	0.0229128	0.894124	0.453536	Physical activity	Physical activity variability	Fraction of time	4195	Cardiovascular Function
arterial_stiffness_arterial_stiffness_index	self_report_getting_up_in_morning	0.148616	-1.9475	0.0301611	0.00297383	3393	0.172495	0.539987	-0.0284599	0.0161475	0.355971	0.7086	0.453769	Sleep	Self-report		21021	Cardiovascular Function
lymphocyte_count	acceleration_hourly_SD_M10	0.14863	0.00138065	-4.40551e-05	-0.00115478	23961	0.000191637	5.83573e-05	-0.0273232	-0.0446449	0.00155424	0.000463436	0.453769	Physical activity	Physical activity variability	Fraction of time	30120	White Blood Cell Count
lymphocyte_percent	phase	0.148764	-0.535175	0.00874845	0.00116063	23941	0.406991	0.253535	-0.00716533	0.0102441	0.614728	0.439227	0.453769	Diurnal rhythms	Phase	Hours past midnight	30180	White Blood Cell Count
blood_sample_fasting_time	num_wakings_mean	0.148775	0.213436	-0.00281897	-0.0011774	24926	0.0131253	0.409196	0.0243891	0.00672803	0.0524603	0.596861	0.453769	Sleep	Sleep		74	Metadata
arterial_stiffness_arterial_stiffness_index	MET_overall_M10	0.148818	1.09963	-0.0190574	-0.00183072	9474	0.717248	0.113892	0.004945	-0.0225158	0.855157	0.250412	0.453769	Physical activity	Physical activity	MET	21021	Cardiovascular Function
platelet_distribution_width	sedentary_overall	0.148833	-0.346537	0.00791266	0.00118611	24038	0.143946	0.000642085	0.01329	0.0310816	0.315548	0.00376973	0.453769	Physical activity	Physical activity	Fraction of time	30110	Coagulation
haemoglobin_concentration	self_report_sleeplessness	0.148834	0.226211	-0.00310337	-0.00127853	12706	0.0226444	0.700704	0.0228757	0.00369775	0.0798959	0.824471	0.453769	Sleep	Self-report		30020	Red Blood Cell Count
mean_platelt_volume	MET_within_day_SD	0.148846	0.324289	-0.00879094	-0.00120478	24038	0.0200694	1.04593e-05	-0.0218196	-0.0398913	0.0729101	0.000103785	0.453769	Physical activity	Physical activity variability		30100	Coagulation
haematocrit_percent	temp_phase_abs_dev	0.149004	-0.0311072	0.000767642	0.000962652	24041	0.0698404	3.18628e-05	0.0139363	0.0283761	0.187382	0.000272822	0.454097	Diurnal rhythms	Phase	Hours	30030	Red Blood Cell Count
reticulocyte_percentage	acceleration_peak_time_mean	0.149042	0.0260274	-0.00050078	-0.00116457	23528	0.665837	0.0309897	-0.00352421	-0.0209927	0.824446	0.0930415	0.454097	Diurnal rhythms	Phase	Hours past midnight	30240	Red Blood Cell Count
neutrophil_count	moderate_between_day_SD	0.149139	-7.08061	0.0789001	0.00119703	23980	3.76166e-06	0.00898885	-0.0415864	-0.023631	5.40712e-05	0.0342135	0.454258	Physical activity	Physical activity variability	Fraction of time	30140	White Blood Cell Count
alkaline_phosphatase	walking_hourly_SD	0.149387	-42.1202	0.596904	0.00114579	23534	0.0468867	0.938953	-0.0178335	-0.000646696	0.138706	0.965598	0.454878	Physical activity	Physical activity variability	Fraction of time	30610	Liver Function
blood_sample_fasting_time	sleep_peak_quality_mean	0.149551	-3.70918	0.0392875	0.0011621	24947	6.80711e-07	0.00090414	-0.0457994	-0.028368	1.23164e-05	0.00501099	0.455152	Sleep	Sleep	Hours	74	Metadata
hip_circumference	self_report_sleep_duration_abs_dev	0.149572	-0.610859	0.00794617	0.000592217	24896	0.00549922	0.344474	-0.0129545	-0.00407127	0.0259093	0.537039	0.455152	Sleep	Self-report	Hours	49	Body Mass
arterial_stiffness_position_of_peak	walking_hourly_SD	0.149609	-14.6575	0.21666	0.00180063	9494	0.0940064	0.760809	-0.0227821	0.00422736	0.233925	0.863694	0.455152	Physical activity	Physical activity variability	Fraction of time	4198	Cardiovascular Function
white_blood_cell_count	self_report_getting_up_in_morning	0.14967	0.646584	-0.0117278	-0.00198789	8515	0.984636	0.0818779	0.000263363	-0.029555	0.992447	0.197622	0.455201	Sleep	Self-report		30000	White Blood Cell Count
high_light_scatter_reticulocyte_percent	temp_L1_time	0.149795	0.00449273	-6.85895e-05	-0.0010956	23528	0.127093	0.595218	0.0115057	-0.00492836	0.289839	0.749356	0.455448	Diurnal rhythms	Phase	Hours past midnight	30290	Red Blood Cell Count
urine_potassium	self_report_IPAQ_activity_group	0.149918	-8.01008	0.122933	0.00168713	11957	0.180663	0.524881	-0.0171383	0.00816856	0.366742	0.697521	0.455687	Physical activity	Self-report physical activity		30520	Renal Function
creatinine	walking_within_day_SD	0.149972	12.721	-0.377521	-0.00102142	23514	0.00645418	8.31895e-07	-0.0217602	-0.0370814	0.0295151	1.06491e-05	0.455705	Physical activity	Physical activity variability	Fraction of time	30700	Renal Function
mean_corpuscular_haemoglobin	MVPA_within_day_SD	0.150013	2.34012	-0.040191	-0.0011615	24040	0.678823	0.115083	0.00374584	-0.0136767	0.832909	0.252384	0.455705	Physical activity	Physical activity variability	Fraction of time	30050	Red Blood Cell Count
high_light_scatter_reticulocyte_percent	sedentary_hourly_SD	0.150175	-0.375111	0.0075806	0.00111187	23527	0.468116	0.0076482	0.00613411	0.0228122	0.669797	0.0298164	0.456064	Physical activity	Physical activity variability	Fraction of time	30290	Red Blood Cell Count
neutrophil_percent	total_sleep_mean	0.150241	0.487927	-0.00791935	-0.00118917	23979	0.40724	0.239556	0.0078628	-0.00997482	0.614741	0.4229	0.456131	Sleep	Sleep	Hours	30200	White Blood Cell Count
nucleated_red_blood_cell_count	MVPA_within_day_SD	0.15034	-0.0449285	0.000723673	0.00119654	23990	0.363428	0.289779	-0.0084763	0.00947175	0.573017	0.478539	0.456295	Physical activity	Physical activity variability	Fraction of time	30170	Red Blood Cell Count
mean_reticulocyte_volume	sedentary_overall	0.150607	8.09342	-0.11726	-0.00119854	23527	0.0687705	0.89896	0.0168048	-0.00117327	0.185187	0.945055	0.456973	Physical activity	Physical activity	Fraction of time	30260	Red Blood Cell Count
lipoprotein_A	temp_IV	0.150665	-10.9879	0.176718	0.00134974	18906	0.370561	0.288324	-0.009688	0.0105582	0.580177	0.476813	0.457014	Diurnal rhythms	Variability		30790	Lipoprotein Profile
haemoglobin_concentration	mesor	0.150853	0.516787	-0.0120189	-0.000924456	24041	0.125004	0.000413613	-0.0110954	-0.0249622	0.286088	0.00259251	0.457448	Physical activity	Physical activity	g	30020	Red Blood Cell Count
calcium	sedentary_hourly_SD_L5	0.150991	-0.0823306	0.00132233	0.00121892	21506	0.341502	0.3238	-0.00885133	0.00943251	0.551677	0.515955	0.45745	Physical activity	Physical activity variability	Fraction of time	30680	Electrolyte
phosphate	MVPA_between_day_SD	0.150995	-0.269845	0.00701589	0.00120486	21450	0.0274285	5.13513e-05	0.0199261	0.0379991	0.0924721	0.000412896	0.45745	Physical activity	Physical activity variability	Fraction of time	30810	Electrolyte
apolipoprotein_B	sedentary_IV	0.151015	-0.0597951	0.00094726	0.00115126	23435	0.290862	0.366512	-0.00935314	0.00791581	0.501348	0.557962	0.45745	Diurnal rhythms	Variability		30640	Lipoprotein Profile
immature_reticulocyte_fraction	self_report_daytime_dozing	0.151031	0.0315801	-0.000466939	-0.00129451	18883	0.130144	0.726205	0.0163524	-0.00306526	0.294966	0.841169	0.45745	Sleep	Self-report		30280	Red Blood Cell Count
nucleated_red_blood_cell_count	MVPA_within_day_SD_M10	0.151081	-0.0522208	0.000791216	0.00119157	23990	0.157201	0.593128	-0.013108	0.00476552	0.335478	0.747914	0.457452	Physical activity	Physical activity variability	Fraction of time	30170	Red Blood Cell Count
urine_creatinine	MVPA_within_day_SD	0.151121	-12540.9	117.204	0.00108932	24280	2.85291e-11	8.08746e-07	-0.0566454	-0.0403056	1.20337e-09	1.03656e-05	0.457452	Physical activity	Physical activity variability	Fraction of time	30510	Renal Function
albumin	sleep_hourly_SD	0.151207	12.7637	-0.166429	-0.00119497	21479	0.00830971	0.375889	0.0259209	0.00799639	0.036279	0.566835	0.457578	Sleep	Sleep variability	Fraction of time	30600	Liver Function
high_light_scatter_reticulocyte_count	acceleration_L5_time	0.151307	0.000522272	-9.72476e-06	-0.00111778	23486	0.868593	0.0241346	-0.00144706	-0.0182138	0.934416	0.0764471	0.457617	Diurnal rhythms	Phase	Hours past midnight	30300	Red Blood Cell Count
systolic_blood_pressure_V0	acceleration_during_main_sleep_mean	0.151309	3.31595	-0.0472619	-0.00106631	23508	0.0451054	0.983706	0.0161666	0.000171877	0.134833	0.989474	0.457617	Sleep	Sleep	g	4080	Cardiovascular Function
lymphocyte_count	sedentary_hourly_SD_M10	0.151379	1.44278	-0.0257974	-0.00111094	23990	0.900921	0.077874	0.00103023	-0.0156338	0.950914	0.190511	0.457695	Physical activity	Physical activity variability	Fraction of time	30120	White Blood Cell Count
mean_corpuscular_haemoglobin_conc	sleep_peak_quality_SD	0.151717	-2.15702	0.0288488	0.0011625	23949	0.00773357	0.551414	-0.0229823	-0.00554482	0.0342597	0.716831	0.458581	Sleep	Sleep variability	Hours	30060	Red Blood Cell Count
mean_reticulocyte_volume	self_report_sleeplessness	0.151943	1.55876	-0.0251822	-0.00166254	12424	0.383399	0.28529	0.0114702	-0.0134679	0.59284	0.473548	0.459029	Sleep	Self-report		30260	Red Blood Cell Count
igf_1	main_sleep_duration_mean_abs_dev	0.151954	-0.723546	0.00921544	0.00114004	23372	0.00382531	0.235593	-0.0268074	-0.00970686	0.0192159	0.418416	0.459029	Sleep	Sleep	Hours	30770	Metabolic Function
platelet_crit	cosinor_rsquared	0.152046	-0.0286734	0.000604501	0.00115288	24039	0.320928	0.00324505	0.00872359	0.0260167	0.531711	0.014674	0.459104	Diurnal rhythms	Amplitude		30090	Coagulation
urine_microalbumin	moderate_hourly_SD_M10	0.152111	237.822	-3.53662	-0.00217945	6885	0.130705	0.70719	0.0266888	-0.00600305	0.295661	0.828597	0.459104	Physical activity	Physical activity variability	Fraction of time	30500	Renal Function
platelet_count	MVPA_within_day_SD_M10	0.152113	-100.414	1.40223	0.0011449	24040	0.0331192	0.830116	-0.019017	-0.00184345	0.106921	0.907035	0.459104	Physical activity	Physical activity variability	Fraction of time	30080	Coagulation
white_blood_cell_count	self_report_sleeplessness	0.152159	0.341148	-0.00554672	-0.00157462	12705	0.411111	0.262789	0.0102421	-0.0133772	0.617596	0.448677	0.459109	Sleep	Self-report		30000	White Blood Cell Count
monocyte_percent	walking_peak_value_mean	0.152304	-1.63089	0.02565	0.00116964	23991	0.27615	0.380315	-0.0100381	0.00750652	0.48418	0.570414	0.459411	Physical activity	Physical activity	Hours	30190	White Blood Cell Count
testosterone	tasks_light_hourly_SD	0.152498	-3.09929	0.0653063	0.000518442	21238	0.326995	0.00302771	0.00391022	0.0116869	0.5376	0.0139113	0.459863	Physical activity	Physical activity variability	Fraction of time	30850	Sex Hormone
blood_sample_fasting_time	acceleration_overall	0.152713	-0.0244432	0.000292688	0.00111919	24986	0.00011367	0.119756	-0.0319113	-0.0151234	0.00101115	0.260139	0.460238	Physical activity	Physical activity	g	74	Metadata
platelet_distribution_width	self_report_IPAQ_activity_group	0.152753	0.0952739	-0.0018992	-0.00170207	11887	0.525874	0.00960225	-0.00822889	-0.03376	0.718764	0.0360812	0.460238	Physical activity	Self-report physical activity		30110	Coagulation
cholesterol	temp_IV	0.152757	0.20449	-0.00342149	-0.00114842	23536	0.555939	0.167087	0.00547384	-0.0117525	0.743758	0.330449	0.460238	Diurnal rhythms	Variability		30690	Lipoprotein Profile
hand_grip_strength_left	sleep_peak_time_mean_abs_dev	0.152957	0.684003	-0.0136269	-0.000761548	24853	0.524708	0.0110388	-0.00365911	-0.0150823	0.717551	0.0403306	0.460705	Diurnal rhythms	Phase	Hours	46	Muscle Function
eosinophill_count	MVPA_IV	0.153044	-0.0321325	0.000533705	0.0011832	23990	0.504933	0.190653	-0.00616018	0.0115878	0.701982	0.361296	0.460833	Diurnal rhythms	Variability		30150	White Blood Cell Count
nucleated_red_blood_cell_count	inactivity_peak_time_mean	0.153226	-0.0028277	3.81183e-05	0.00118465	23969	0.0106697	0.591165	-0.0227242	-0.00495443	0.0444946	0.746353	0.461123	Diurnal rhythms	Phase	Hours past midnight	30170	Red Blood Cell Count
urine_potassium	MET_hourly_SD_M10	0.15325	-14.2469	0.251288	0.00114347	24223	0.82736	0.0829726	-0.00193869	0.0152134	0.916302	0.19915	0.461123	Physical activity	Physical activity variability		30520	Renal Function
urea	sedentary_hourly_SD_L5	0.153275	-0.989917	0.0171332	0.00111329	23521	0.717395	0.120735	-0.00309242	0.0136069	0.855157	0.261495	0.461123	Physical activity	Physical activity variability	Fraction of time	30670	Renal Function
neutrophil_percent	acceleration_peak_time_mean	0.153575	0.233168	-0.00509301	-0.00115546	23991	0.192659	0.00421525	-0.0106511	-0.027983	0.382788	0.0181369	0.46161	Diurnal rhythms	Phase	Hours past midnight	30200	White Blood Cell Count
apolipoprotein_A	acceleration_L5_time_abs_dev	0.153579	0.023989	-0.000421798	-0.00110367	21321	0.808442	0.0785445	0.00206734	-0.0144878	0.90568	0.191468	0.46161	Diurnal rhythms	Phase	Hours	30630	Lipoprotein Profile
shbg	MVPA_within_day_SD	0.153646	36.5956	-0.57564	-0.00103754	21282	0.275968	0.394798	0.0088957	-0.00666742	0.484025	0.583862	0.46161	Physical activity	Physical activity variability	Fraction of time	30830	Liver Function
pulse_rate_V0	MVPA_between_day_SD	0.153694	3.39726	-0.476266	-0.00115651	23517	2.34021e-10	1.18043e-15	-0.0553586	-0.0727063	8.13698e-09	5.98472e-14	0.46161	Physical activity	Physical activity variability	Fraction of time	102	Cardiovascular Function
cystatin_C	sedentary_peak_time_mean	0.153722	0.00241861	-6.67891e-05	-0.00106403	23537	0.01227	1.62898e-05	-0.0199904	-0.0359509	0.0497751	0.000151861	0.46161	Diurnal rhythms	Phase	Hours past midnight	30720	Renal Function
aspartate_aminotransferase	walking_peak_value_mean	0.153756	7.44577	-0.0896308	-0.00116326	23461	0.000390707	0.075812	0.0326545	0.0152056	0.00283579	0.186575	0.46161	Physical activity	Physical activity	Hours	30650	Liver Function
testosterone	walking_overall_M10	0.153836	2.39248	-0.0380372	-0.000513848	21238	0.308706	0.342635	0.00405859	-0.00364913	0.519321	0.535341	0.46161	Physical activity	Physical activity	Fraction of time	30850	Sex Hormone
direct_bilirubin	sedentary_overall	0.153873	-0.612026	0.0128552	0.00124616	20150	0.340955	0.0043483	0.00921031	0.0279028	0.551452	0.0186625	0.46161	Physical activity	Physical activity	Fraction of time	30660	Liver Function
triglycerides	MVPA_within_day_SD	0.153885	-1.89525	0.0202318	0.00108597	23511	8.64876e-07	0.00178424	-0.0420014	-0.0257119	1.50314e-05	0.00896213	0.46161	Physical activity	Physical activity variability	Fraction of time	30870	Lipoprotein Profile
phosphate	walking_overall	0.153913	-0.221453	0.00427826	0.00118919	21450	0.678358	0.0161854	0.00385001	0.0216878	0.832537	0.0555637	0.46161	Physical activity	Physical activity	Hours	30810	Electrolyte
platelet_crit	sedentary_within_day_SD	0.15393	0.112096	-0.001497	-0.00110982	24039	0.00902391	0.530798	0.0220637	0.00541632	0.038585	0.702002	0.46161	Physical activity	Physical activity variability	Fraction of time	30090	Coagulation
mean_corpuscular_volume	sleep_peak_quality_SD	0.154132	6.55279	-0.115239	-0.00113379	23949	0.802974	0.102909	0.00211192	-0.0148949	0.903093	0.23288	0.461969	Sleep	Sleep variability	Hours	30040	Red Blood Cell Count
arterial_stiffness_position_of_shoulder	acceleration_between_day_SD	0.154139	-0.178364	0.00203432	0.00174736	9493	5.21336e-06	0.0559316	-0.0570987	-0.0308883	7.20214e-05	0.147489	0.461969	Physical activity	Physical activity variability	g	4200	Cardiovascular Function
arterial_stiffness_pulse_rate	total_sleep_mean_abs_dev	0.154235	1.92896	-0.0254283	-0.00184425	9484	0.00798911	0.429493	0.038469	0.0108053	0.0351234	0.614876	0.462026	Sleep	Sleep	Hours	4194	Cardiovascular Function
c_reactive_protein	acceleration_within_day_SD_L5	0.154248	-0.183048	0.00336199	0.0011199	23418	0.934487	0.0824984	0.000620118	0.0174185	0.969362	0.198382	0.462026	Physical activity	Physical activity variability	Fraction of time	30710	Immune Function
albumin	acceleration_M10_time	0.154369	0.108154	-0.00218179	-0.00120396	21416	0.4036	0.0248422	-0.00653571	-0.0245951	0.611045	0.0781404	0.462253	Diurnal rhythms	Phase	Hours past midnight	30600	Liver Function
pulse_rate_V0	moderate_between_day_SD	0.15453	-77.529	0.66735	0.00119392	23505	7.09966e-16	1.70656e-09	-0.0730375	-0.0551286	5.57784e-14	3.61398e-08	0.462602	Physical activity	Physical activity variability	Fraction of time	102	Cardiovascular Function
vitamin_D	acceleration_L5_time	0.154865	-1.96271	0.0212661	0.0011896	22490	2.0991e-06	0.0024136	-0.0443635	-0.0265196	3.22447e-05	0.0115057	0.463295	Diurnal rhythms	Phase	Hours past midnight	30890	Metabolism
alkaline_phosphatase	walking_peak_value_mean	0.154895	-16.5122	0.232435	0.00114164	23534	0.0432065	0.887968	-0.018312	-0.00118738	0.130827	0.939353	0.463295	Physical activity	Physical activity	Hours	30610	Liver Function
urea	walking_hourly_SD_M10	0.154897	2.42621	-0.0302088	-0.00112756	23521	0.00140172	0.168142	0.0285438	0.0116305	0.00825789	0.331643	0.463295	Physical activity	Physical activity variability	Fraction of time	30670	Renal Function
mean_corpuscular_volume	MET_hourly_SD	0.155197	-2.15145	0.0322703	0.00116392	24040	0.140604	0.662528	-0.0135825	0.00387628	0.310999	0.796099	0.464059	Physical activity	Physical activity variability		30040	Red Blood Cell Count
arterial_stiffness_position_of_notch	MVPA_overall	0.155313	-16.4325	0.196169	0.00181007	9493	0.000133347	0.0833678	-0.0520698	-0.0249188	0.00115488	0.199772	0.464271	Physical activity	Physical activity	Fraction of time	4199	Cardiovascular Function
urine_potassium	sedentary_hourly_SD	0.155438	-52.1546	1.21099	0.00114448	24223	0.121752	0.000532626	0.0136562	0.0308234	0.281272	0.00319638	0.464449	Physical activity	Physical activity variability	Fraction of time	30520	Renal Function
hand_grip_strength_left	temp_phase_abs_dev	0.155463	0.103781	-0.00195629	-0.000771381	24905	0.810018	0.0186114	-0.00150419	-0.0130749	0.906263	0.0617898	0.464449	Diurnal rhythms	Phase	Hours	46	Muscle Function
triglycerides	acceleration_peak_value_mean	0.155698	-0.00377253	3.52728e-05	0.00106247	23464	1.00387e-13	6.75538e-05	-0.0551981	-0.0392612	5.9039e-12	0.000527915	0.465015	Physical activity	Physical activity	g	30870	Lipoprotein Profile
total_bilirubin	walking_peak_value_mean	0.155796	2.92537	-0.0439833	-0.00115354	23439	0.147849	0.637265	0.0132783	-0.00402478	0.321337	0.779502	0.465173	Physical activity	Physical activity	Hours	30840	Liver Function
vitamin_D	temp_phase_abs_dev	0.156115	-0.364604	0.0056155	0.00117533	22530	0.221629	0.486046	-0.0116689	0.00596113	0.421862	0.665653	0.465989	Diurnal rhythms	Phase	Hours	30890	Metabolism
monocyte_count	acceleration_during_main_sleep_mean	0.156207	0.0339869	-0.000488565	-0.00111479	23980	0.0571896	0.956276	0.0162368	-0.000485112	0.161134	0.974002	0.46613	Sleep	Sleep	g	30130	White Blood Cell Count
triglycerides	acceleration_between_day_SD_M10	0.156567	-0.00946349	0.000100492	0.00107147	23501	1.12745e-08	0.00746395	-0.0419715	-0.0258994	3.06168e-07	0.0291865	0.467069	Physical activity	Physical activity variability	Fraction of time	30870	Lipoprotein Profile
arterial_stiffness_position_of_peak	acceleration_within_day_SD	0.156686	-0.068395	0.000895648	0.00171361	9480	0.0026774	0.510822	-0.0366089	-0.0109048	0.0141529	0.685805	0.46718	Physical activity	Physical activity variability	Fraction of time	4198	Cardiovascular Function
igf_1	moderate_between_day_SD_M10	0.156725	-9.91264	0.162376	0.00114113	23410	0.4293	0.250462	-0.00690101	0.0102159	0.635004	0.435874	0.46718	Physical activity	Physical activity variability	Fraction of time	30770	Metabolic Function
platelet_crit	acceleration_within_day_SD_M10	0.15674	-0.000312407	3.79215e-06	0.0011195	23968	3.48412e-05	0.193363	-0.0306548	-0.0138622	0.000365904	0.365625	0.46718	Physical activity	Physical activity variability	Fraction of time	30090	Coagulation
eosinophill_count	acceleration_between_day_SD_M10	0.156841	0.000605028	-1.4037e-05	-0.00114845	23979	0.0836937	0.00291598	-0.0136637	-0.0308904	0.214753	0.0135064	0.467289	Physical activity	Physical activity variability	Fraction of time	30150	White Blood Cell Count
monocyte_percent	sleep_hourly_SD_L5	0.156868	1.86232	-0.0312954	-0.00112214	23991	0.5475	0.202067	0.00505814	-0.0117739	0.736948	0.376752	0.467289	Sleep	Sleep	Fraction of time	30190	White Blood Cell Count
urine_microalbumin	self_report_sleeplessness	0.156989	-43.4152	0.739248	0.00378591	3647	0.654061	0.134178	-0.0141171	0.0426715	0.817179	0.282116	0.467515	Sleep	Self-report		30500	Renal Function
total_bilirubin	moderate_between_day_SD_M10	0.157038	7.95116	-0.13118	-0.00115042	23438	0.46365	0.228537	0.00645699	-0.0107993	0.666341	0.41006	0.467525	Physical activity	Physical activity variability	Fraction of time	30840	Liver Function
arterial_stiffness_wave_reflection_index	sleep_IV	0.15716	-10.2469	0.173333	0.001807	9492	0.58333	0.197628	-0.00743906	0.0196659	0.763918	0.371709	0.467754	Diurnal rhythms	Variability		4195	Cardiovascular Function
urea	sleep_peak_time_mean	0.157322	-0.131933	0.0015974	0.00112778	23492	0.000283816	0.106246	-0.0311183	-0.0142016	0.00216166	0.237877	0.4681	Diurnal rhythms	Phase	Hours past midnight	30670	Renal Function
urea	MVPA_overall_M10	0.157494	1.29361	-0.0141706	-0.0011378	23520	3.55212e-06	0.00523966	0.0412887	0.0242218	5.1358e-05	0.0217885	0.468475	Physical activity	Physical activity	Fraction of time	30670	Renal Function
urine_sodium	self_report_sleeplessness	0.157557	-9.80434	0.127401	0.001527	12794	0.0062014	0.366196	-0.0335277	-0.0106227	0.0285825	0.55761	0.46853	Sleep	Self-report		30530	Renal Function
oestradiol	sleep_IV	0.157723	-268.237	5.08312	0.00286971	4135	0.675331	0.121873	0.00639909	0.0494447	0.830705	0.2634	0.468888	Diurnal rhythms	Variability		30800	Sex Hormone
diastolic_blood_pressure_manual_V0	self_report_daytime_dozing	0.158099	-20.8585	0.337499	0.00524367	1152	0.42662	0.260805	-0.0356739	0.0429813	0.632436	0.446771	0.469868	Sleep	Self-report		94	Cardiovascular Function
lymphocyte_percent	acceleration_M10_time	0.158245	-0.31465	0.00583241	0.00114228	23876	0.873108	0.0789784	0.00120096	0.0183352	0.937509	0.192154	0.470165	Diurnal rhythms	Phase	Hours past midnight	30180	White Blood Cell Count
oestradiol	sedentary_hourly_SD_L5	0.158338	-830.535	15.1877	0.00286622	4136	0.952895	0.163673	0.000903826	0.0438971	0.976909	0.32589	0.470168	Physical activity	Physical activity variability	Fraction of time	30800	Sex Hormone
urate	acceleration_overall_L5	0.158353	-2.36147	0.0372894	0.000873504	23509	0.208342	0.481295	-0.0072747	0.00582785	0.403511	0.661588	0.470168	Physical activity	Physical activity	g	30880	Metabolism
mean_reticulocyte_volume	inactivity_peak_time_mean	0.158382	0.593134	-0.00909392	-0.00116854	23508	0.179374	0.544022	0.0119462	-0.0055819	0.365279	0.710993	0.470168	Diurnal rhythms	Phase	Hours past midnight	30260	Red Blood Cell Count
red_blood_cell_count	MVPA_IV	0.158527	-0.0805937	0.00141253	0.000975199	24040	0.794958	0.0878915	-0.00200511	0.0126229	0.900246	0.207425	0.470367	Diurnal rhythms	Variability		30010	Red Blood Cell Count
lipoprotein_A	main_sleep_duration_mean	0.158541	-3.74132	0.0613431	0.00133854	18897	0.461016	0.217617	-0.00801802	0.01206	0.664413	0.397084	0.470367	Sleep	Sleep	Hours	30790	Lipoprotein Profile
hdl_cholesterol	MET_peak_value_mean	0.158591	-0.00231423	0.00103559	0.00103757	21501	2.80267e-11	2.46933e-18	0.0547478	0.0703113	1.18704e-09	1.68307e-16	0.470371	Physical activity	Physical activity	MET	30760	Lipoprotein Profile
gamma_glutamyltransferase	temp_cosinor_rsquared	0.158642	10.0194	-0.271869	-0.0011475	23528	0.026204	8.96551e-06	-0.0208227	-0.0380352	0.0891839	9.03752e-05	0.470371	Diurnal rhythms	Amplitude		30730	Liver Function
arterial_stiffness_position_of_peak	main_sleep_ratio_mean	0.158679	-31.901	0.455777	0.00185391	9488	0.0794866	0.999164	-0.0277949	1.37743e-05	0.206481	0.999456	0.470371	Sleep	Sleep		4198	Cardiovascular Function
phosphate	sedentary_overall	0.15887	-0.17548	0.00247118	0.00119947	21450	0.0415192	0.897811	-0.0192044	-0.00121233	0.12684	0.94462	0.470523	Physical activity	Physical activity	Fraction of time	30810	Electrolyte
hdl_cholesterol	sedentary_overall	0.158875	0.115085	-0.00516574	-0.00104146	21501	3.08768e-05	1.34826e-09	-0.0340779	-0.0496998	0.000331716	2.91518e-08	0.470523	Physical activity	Physical activity	Fraction of time	30760	Lipoprotein Profile
arterial_stiffness_pulse_rate	moderate_between_day_SD	0.158964	-97.9855	1.01108	0.00182166	9484	2.55074e-08	0.000773945	-0.0763486	-0.0490237	6.51419e-07	0.00439423	0.470523	Physical activity	Physical activity variability	Fraction of time	4194	Cardiovascular Function
arterial_stiffness_position_of_notch	temp_IV	0.15897	2.24604	-0.0302536	-0.00180751	9494	0.016898	0.589305	0.0347769	0.00766423	0.0639861	0.745102	0.470523	Diurnal rhythms	Variability		4199	Cardiovascular Function
shbg	MVPA_hourly_SD_M10	0.159077	37.174	-0.600325	-0.00100223	21282	0.387461	0.298384	0.00693854	-0.00809489	0.596075	0.487998	0.470523	Physical activity	Physical activity variability	Fraction of time	30830	Liver Function
direct_bilirubin	inactivity_peak_time_mean	0.159081	-0.0649735	0.000999867	0.00121851	20134	0.19163	0.527056	-0.0121633	0.00611431	0.381776	0.698849	0.470523	Diurnal rhythms	Phase	Hours past midnight	30660	Liver Function
vitamin_D	num_wakings_mean	0.159101	-1.98663	0.0270725	0.00117797	22474	0.0318452	0.636691	-0.0216532	-0.00398368	0.10362	0.779077	0.470523	Sleep	Sleep		30890	Metabolism
arterial_stiffness_wave_reflection_index	acceleration_within_day_SD_M10	0.159133	0.226435	-0.00316929	-0.00178734	9474	0.0133211	0.886421	0.0293956	0.00258552	0.0530577	0.938198	0.470523	Physical activity	Physical activity variability	Fraction of time	4195	Cardiovascular Function
rheumatoid_factor	sleep_within_day_SD_M10	0.159142	-72.8159	1.27936	0.00432568	1997	0.82121	0.051582	-0.00828668	0.0565986	0.913126	0.138684	0.470523	Sleep	Sleep variability		30820	Immune Function
red_blood_cell_distribution_width	sleep_peak_quality_mean	0.15929	-1.4932	0.0170926	0.00115642	24002	7.05509e-05	0.0207927	-0.0374217	-0.0200753	0.000674823	0.0676353	0.470826	Sleep	Sleep	Hours	30070	Red Blood Cell Count
cystatin_C	acceleration_M10_time_abs_dev	0.159404	-0.00716125	0.000164366	0.00104493	23415	0.0963519	0.00309784	0.0119448	0.0276189	0.238214	0.0141576	0.470923	Diurnal rhythms	Phase	Hours	30720	Renal Function
total_protein	total_sleep_mean_abs_dev	0.159437	-0.308933	0.00612407	0.00122848	21469	0.576022	0.0075481	0.00559493	0.0240221	0.758628	0.0294596	0.470923	Sleep	Sleep	Hours	30860	Liver Function
basophill_count	self_report_sleeplessness	0.159488	0.00776348	-0.000158906	-0.00166178	12675	0.445505	0.00619208	-0.0102103	-0.0351369	0.649791	0.025031	0.470923	Sleep	Self-report		30160	White Blood Cell Count
mean_corpuscular_haemoglobin	acceleration_L5_time	0.159506	0.117273	-0.00177199	-0.00114879	23998	0.160681	0.605214	0.0128454	-0.00438641	0.340033	0.75545	0.470923	Diurnal rhythms	Phase	Hours past midnight	30050	Red Blood Cell Count
hip_circumference	acceleration_overall_L5	0.159618	-0.193925	0.00266465	0.000560645	24962	0.00685141	0.768198	-0.00996641	-0.00155673	0.0310364	0.867808	0.471118	Physical activity	Physical activity	g	49	Body Mass
waist_circumference	self_report_sleeplessness	0.159734	1.42315	-0.0177009	-0.000673583	13180	0.00162179	0.179305	0.0171089	0.00700512	0.00931443	0.34675	0.471325	Sleep	Self-report		48	Body Mass
arterial_stiffness_position_of_notch	temp_phase	0.159788	0.157828	-0.00215015	-0.00176564	9494	0.0217503	0.648435	0.0324934	0.00600884	0.0774582	0.78615	0.471349	Diurnal rhythms	Phase	Hours past midnight	4199	Cardiovascular Function
mean_reticulocyte_volume	acceleration_overall	0.159997	0.0636786	-0.00104076	-0.00113662	23527	0.410518	0.319087	0.00702978	-0.0100195	0.616935	0.510976	0.471832	Physical activity	Physical activity	g	30260	Red Blood Cell Count
reticulocyte_percentage	tasks_light_peak_value_mean	0.160098	0.468717	-0.00853946	-0.00115589	23528	0.988772	0.0464047	-0.000129077	-0.0174674	0.993987	0.127905	0.471994	Physical activity	Physical activity	Fraction of time	30240	Red Blood Cell Count
pulse_rate_V0	tasks_light_overall_M10	0.16022	12.5691	-0.198346	-0.00115938	23517	0.298718	0.375051	0.00970333	-0.00768743	0.509261	0.566152	0.472173	Physical activity	Physical activity	Fraction of time	102	Cardiovascular Function
igf_1	acceleration_within_day_SD_L5	0.160251	0.221715	-0.00475749	-0.00109597	23347	0.219307	0.0100182	-0.00920252	-0.0256421	0.418526	0.0373323	0.472173	Physical activity	Physical activity variability	Fraction of time	30770	Metabolic Function
alanine_aminotransferase	self_report_sleep_duration	0.160393	-0.819865	0.0142179	0.00109522	23473	0.743363	0.0909907	-0.00291803	0.0135102	0.870584	0.2131	0.472458	Sleep	Self-report	Hours	30620	Liver Function
red_blood_cell_count	self_report_IPAQ_activity_group	0.160507	-0.103968	0.00122741	0.00140731	11889	0.000131294	0.0594652	-0.0418041	-0.0206945	0.00114239	0.154432	0.472657	Physical activity	Self-report physical activity		30010	Red Blood Cell Count
arterial_stiffness_position_of_shoulder	main_sleep_ratio_mean	0.160726	-32.1204	0.455391	0.00182833	9488	0.0705972	0.940335	-0.0284005	-0.000975617	0.188773	0.966243	0.473007	Sleep	Sleep		4200	Cardiovascular Function
mean_sphered_cell_volume	self_report_getting_up_in_morning	0.160811	-1.73479	0.0348143	0.00203102	8325	0.464588	0.0217563	0.0105005	0.0409657	0.667231	0.0703033	0.473007	Sleep	Self-report		30270	Red Blood Cell Count
urea	acceleration_within_day_SD_M10	0.160872	0.0102572	-0.000106495	-0.00111985	23449	6.46336e-10	0.00618232	0.046268	0.0294702	2.15278e-08	0.0250112	0.473007	Physical activity	Physical activity variability	Fraction of time	30670	Renal Function
eosinophill_count	phase_abs_dev	0.161004	-0.0142322	0.000222121	0.00112291	23918	0.239055	0.4625	-0.0101895	0.0066541	0.442053	0.644121	0.473007	Diurnal rhythms	Phase	Hours	30150	White Blood Cell Count
blood_sample_fasting_time	temp_RA	0.161032	6.30414	-0.0740835	-0.00112204	24986	0.000181275	0.0528646	0.033768	0.0169373	0.00148188	0.141393	0.473007	Diurnal rhythms	Amplitude		74	Metadata
diastolic_blood_pressure_V0	MET_overall_M10	0.161046	-2.76761	0.0412527	0.00112761	23517	0.126656	0.706642	-0.0136317	0.00328236	0.289033	0.828426	0.473007	Physical activity	Physical activity	MET	4079	Cardiovascular Function
blood_sample_fasting_time	temp_L1_time_abs_dev	0.161055	-0.0607903	0.00107764	0.00111219	24987	0.848432	0.105091	-0.00156861	0.0151143	0.925379	0.236234	0.473007	Diurnal rhythms	Phase	Hours	74	Metadata
glycated_heamoglobin	acceleration_M10_time	0.161065	-0.246048	0.00429162	0.00111268	23265	0.726088	0.167569	-0.00259494	0.0140953	0.86133	0.331022	0.473007	Diurnal rhythms	Phase	Hours past midnight	30750	Glucose Metabolism
mean_corpuscular_volume	temp_amplitude	0.161098	-0.296409	0.00533661	0.00113562	24040	0.946571	0.0627636	-0.000616197	0.0164181	0.974601	0.161168	0.473007	Diurnal rhythms	Amplitude	Celsius	30040	Red Blood Cell Count
alkaline_phosphatase	acceleration_peak_time_mean	0.161107	-0.802791	0.0140527	0.0011065	23534	0.767494	0.136022	-0.00235379	0.0142436	0.883246	0.28501	0.473007	Diurnal rhythms	Phase	Hours past midnight	30610	Liver Function
direct_bilirubin	walking_peak_value_mean	0.161131	0.457901	-0.00827418	-0.00122589	20151	0.966257	0.0517281	0.000417896	-0.0179705	0.983554	0.138959	0.473007	Physical activity	Physical activity	Hours	30660	Liver Function
mean_corpuscular_haemoglobin	moderate_peak_value_mean	0.161227	-1.15553	0.0176401	0.00115828	24041	0.188758	0.553326	-0.0121689	0.00520538	0.377883	0.718369	0.473069	Physical activity	Physical activity	Hours	30050	Red Blood Cell Count
arterial_stiffness_pulse_rate	acceleration_during_main_sleep_mean	0.161244	2.74172	-0.0430043	-0.00167989	9490	0.245429	0.464507	0.0147066	-0.0104917	0.448876	0.645621	0.473069	Sleep	Sleep	g	4194	Cardiovascular Function
red_blood_cell_distribution_width	acceleration_IV	0.161329	0.26131	-0.00350444	-0.00114344	24041	0.00892142	0.5872	0.0223719	0.00522035	0.0382177	0.743459	0.473183	Diurnal rhythms	Variability		30070	Red Blood Cell Count
platelet_distribution_width	inactivity_peak_value_mean	0.161397	-0.0352868	0.000418493	0.00115762	24017	5.01488e-05	0.0894576	-0.03394	-0.0165757	0.000501586	0.210515	0.473248	Sleep	Sleep		30110	Coagulation
alanine_aminotransferase	self_report_sleeplessness	0.161654	2.7254	-0.0399166	-0.00153649	12446	0.100789	0.824537	0.0204004	-0.00264691	0.246127	0.903536	0.473865	Sleep	Self-report		30620	Liver Function
urine_sodium	acceleration_peak_time_mean_abs_dev	0.161959	2.32867	-0.0384177	-0.00106449	24234	0.434783	0.278664	0.00597675	-0.00999062	0.640437	0.467026	0.474201	Diurnal rhythms	Phase	Hours	30530	Renal Function
neutrophil_count	MET_peak_time_mean	0.161965	0.0384706	-0.000773559	-0.00112118	23990	0.47462	0.016956	-0.00590649	-0.0227242	0.676188	0.0575565	0.474201	Diurnal rhythms	Phase	Hours past midnight	30140	White Blood Cell Count
monocyte_percent	tasks_light_peak_value_mean	0.161982	2.02193	-0.0268258	-0.00114142	23991	0.0106436	0.480405	0.0232536	0.00613233	0.0444035	0.66083	0.474201	Physical activity	Physical activity	Fraction of time	30190	White Blood Cell Count
lymphocyte_count	acceleration_peak_value_mean	0.162023	0.000740495	-2.96694e-05	-0.00109568	23940	2.34536e-05	1.42731e-06	-0.032916	-0.0493512	0.000261239	1.72822e-05	0.474201	Physical activity	Physical activity	g	30120	White Blood Cell Count
total_bilirubin	moderate_between_day_SD	0.162026	13.6859	-0.257899	-0.0011536	23428	0.80367	0.0302836	-0.00223003	-0.019534	0.903285	0.0913746	0.474201	Physical activity	Physical activity variability	Fraction of time	30840	Liver Function
arterial_stiffness_pulse_rate	acceleration_M10_time_abs_dev	0.162045	-1.42854	0.0215203	0.00178803	9433	0.100246	0.693689	-0.0203494	0.00647102	0.245068	0.819119	0.474201	Diurnal rhythms	Phase	Hours	4194	Cardiovascular Function
platelet_count	WASO_mean	0.162142	24.1029	-0.349933	-0.00114817	24031	0.112686	0.872644	0.0159349	-0.00128761	0.266308	0.931568	0.47435	Sleep	Sleep	Hours	30080	Coagulation
hand_grip_strength_left	self_report_chronotype	0.162273	-1.9331	0.03331	0.00132658	7818	0.689996	0.143708	-0.00402449	0.0158742	0.840208	0.297176	0.474599	Diurnal rhythms	Self-report		46	Muscle Function
mean_corpuscular_haemoglobin	moderate_within_day_SD	0.162556	-3.02102	0.0450458	0.00114972	24041	0.136036	0.699031	-0.0138719	0.00337387	0.303836	0.823161	0.475113	Physical activity	Physical activity variability	Fraction of time	30050	Red Blood Cell Count
testosterone	acceleration_within_day_SD	0.162583	-0.012945	0.000273201	0.000480487	21191	0.285179	0.0175031	0.00366002	0.0108673	0.494701	0.0590519	0.475113	Physical activity	Physical activity variability	Fraction of time	30850	Sex Hormone
high_light_scatter_reticulocyte_count	self_report_sleep_duration_abs_dev	0.162587	-0.0009631	1.69214e-05	0.00108362	23462	0.814126	0.0800303	-0.00207623	0.0141781	0.909044	0.193942	0.475113	Sleep	Self-report	Hours	30300	Red Blood Cell Count
platelet_count	self_report_sleeplessness	0.16266	11.8432	-0.181064	-0.00156747	12706	0.199662	0.555133	0.0163156	-0.00719648	0.393322	0.719485	0.475191	Sleep	Self-report		30080	Coagulation
reticulocyte_count	self_report_sleep_duration_abs_dev	0.162739	-0.00413056	6.7697e-05	0.0011413	23462	0.460599	0.229503	-0.00686539	0.0102541	0.664207	0.411068	0.475264	Sleep	Self-report	Hours	30250	Red Blood Cell Count
urate	sedentary_RA	0.162815	25.1553	-0.416117	-0.000866817	23498	0.49616	0.231135	0.00472624	-0.00827601	0.693533	0.413494	0.475264	Diurnal rhythms	Amplitude		30880	Metabolism
mean_corpuscular_volume	acceleration_hourly_SD	0.162869	0.0208788	-0.000326259	-0.00110866	24028	0.191323	0.537127	0.00997204	-0.00665782	0.381312	0.706287	0.475264	Physical activity	Physical activity variability	Fraction of time	30040	Red Blood Cell Count
alanine_aminotransferase	MVPA_hourly_SD	0.16287	-19.3504	0.264032	0.00106304	23533	0.0234878	0.672282	-0.0194411	-0.00349549	0.0821675	0.803587	0.475264	Physical activity	Physical activity variability	Fraction of time	30620	Liver Function
hip_circumference	MET_hourly_SD	0.162942	0.662991	-0.0322395	-0.000576032	24962	1.96635e-05	2.09692e-10	-0.0198359	-0.0284764	0.000224614	5.13844e-09	0.475275	Physical activity	Physical activity variability		49	Body Mass
hand_grip_strength_left	sedentary_peak_time_mean_abs_dev	0.162966	0.369291	-0.00602322	-0.000738293	24901	0.407359	0.281719	0.00465952	-0.00641488	0.614741	0.470308	0.475275	Diurnal rhythms	Phase	Hours	46	Muscle Function
phosphate	MET_overall	0.163773	-0.0435713	0.00114398	0.00118972	21450	0.0327448	5.08921e-05	0.020121	0.0379668	0.105944	0.000409524	0.477494	Physical activity	Physical activity	MET	30810	Electrolyte
arterial_stiffness_position_of_peak	sedentary_peak_time_mean_abs_dev	0.163998	0.455585	-0.00696909	-0.0016922	9493	0.170782	0.577209	0.0175518	-0.00783115	0.353566	0.736396	0.477807	Diurnal rhythms	Phase	Hours	4198	Cardiovascular Function
hand_grip_strength_right	main_sleep_duration_mean	0.164016	-0.406507	0.00782598	0.000761148	24895	0.712181	0.0140784	0.00232667	0.0137439	0.852322	0.0494349	0.477807	Sleep	Sleep	Hours	47	Muscle Function
triglycerides	MET_within_day_SD_M10	0.164024	-0.663238	0.0075128	0.00105025	23511	3.24723e-05	0.0196462	-0.0349534	-0.0191997	0.000345485	0.0646003	0.477807	Physical activity	Physical activity variability		30870	Lipoprotein Profile
arterial_stiffness_position_of_shoulder	moderate_peak_value_mean	0.164066	-5.76402	0.0852353	0.00177884	9494	0.106555	0.764004	-0.0224575	0.00422512	0.255454	0.86573	0.477807	Physical activity	Physical activity	Hours	4200	Cardiovascular Function
arterial_stiffness_wave_reflection_index	sedentary_hourly_SD	0.164189	76.4247	-1.36334	-0.00176946	9493	0.889866	0.0932962	0.00187029	-0.0246716	0.944954	0.216799	0.477879	Physical activity	Physical activity variability	Fraction of time	4195	Cardiovascular Function
eosinophill_count	self_report_sleep_duration	0.164237	-0.00838785	0.000146115	0.00116309	23927	0.769825	0.0861316	-0.00279813	0.0146482	0.885255	0.204538	0.477879	Sleep	Self-report	Hours	30150	White Blood Cell Count
arterial_stiffness_wave_reflection_index	acceleration_L5_time_abs_dev	0.164238	-3.86968	0.061545	0.0017826	9480	0.302268	0.379987	-0.0140391	0.0126999	0.511845	0.570258	0.477879	Diurnal rhythms	Phase	Hours	4195	Cardiovascular Function
basophill_percent	moderate_between_day_SD_M10	0.16428	1.01321	-0.01711	-0.00114743	23990	0.587837	0.172819	0.00483889	-0.0123726	0.767282	0.337954	0.477879	Physical activity	Physical activity variability	Fraction of time	30220	White Blood Cell Count
neutrophil_percent	sleep_within_day_SD_M10	0.164326	10.296	-0.141678	-0.00114243	23991	0.0305533	0.727581	0.0201889	0.00305243	0.100401	0.841946	0.477879	Sleep	Sleep variability		30200	White Blood Cell Count
monocyte_percent	phase_abs_dev	0.16437	0.267729	-0.00448384	-0.00109821	23919	0.544363	0.205621	0.00517237	-0.0113007	0.73441	0.381071	0.477879	Diurnal rhythms	Phase	Hours	30190	White Blood Cell Count
arterial_stiffness_wave_reflection_index	MET_peak_value_mean	0.164574	-6.00545	0.116122	0.00181917	9493	0.673322	0.0246229	0.00597261	0.0332601	0.829324	0.077593	0.478337	Physical activity	Physical activity	MET	4195	Cardiovascular Function
eosinophill_percent	sedentary_hourly_SD_M10	0.164944	-4.213	0.058574	0.00111418	23991	0.0278542	0.815306	-0.0188588	-0.00214606	0.0934709	0.898696	0.479218	Physical activity	Physical activity variability	Fraction of time	30210	White Blood Cell Count
neutrophil_count	acceleration_within_day_SD_L5	0.164979	-0.0565698	0.00113254	0.00110426	23920	0.466268	0.0283951	0.0055769	0.0221408	0.668534	0.0867188	0.479218	Physical activity	Physical activity variability	Fraction of time	30140	White Blood Cell Count
neutrophil_percent	acceleration_within_day_SD_M10	0.165017	0.0260429	-0.000689761	-0.0011426	23920	0.0105783	0.000897895	-0.0197025	-0.0368414	0.0441672	0.00498326	0.479218	Physical activity	Physical activity variability	Fraction of time	30200	White Blood Cell Count
hip_circumference	MET_peak_value_mean	0.16515	0.239919	-0.0128738	-0.000570405	24962	5.98257e-06	6.23572e-11	-0.0207421	-0.0292982	8.0804e-05	1.68446e-09	0.479471	Physical activity	Physical activity	MET	49	Body Mass
mean_sphered_cell_volume	acceleration_RA	0.16551	-6.29569	0.0802466	0.00110398	23465	0.00301937	0.317344	-0.0258931	-0.00933339	0.0156833	0.50866	0.480302	Diurnal rhythms	Amplitude		30270	Red Blood Cell Count
neutrophil_count	acceleration_peak_time_mean_abs_dev	0.165562	-0.0867488	0.00126686	0.00110099	23990	0.0627125	0.861371	-0.0148365	0.0016783	0.172854	0.925293	0.480302	Diurnal rhythms	Phase	Hours	30140	White Blood Cell Count
mean_corpuscular_haemoglobin_conc	self_report_sleep_duration	0.165576	0.0831968	-0.00121652	-0.00115913	23977	0.104649	0.826713	0.0155198	-0.00186712	0.252296	0.904903	0.480302	Sleep	Self-report	Hours	30060	Red Blood Cell Count
igf_1	acceleration_between_day_SD	0.165652	0.0823766	-0.00124017	-0.00106661	23410	0.110564	0.704483	0.0121843	-0.00381478	0.262616	0.827065	0.480386	Physical activity	Physical activity variability	g	30770	Metabolic Function
total_bilirubin	moderate_overall	0.165799	7.69136	-0.144214	-0.00116206	23438	0.838598	0.0272406	-0.00193722	-0.0193681	0.920821	0.0839152	0.480678	Physical activity	Physical activity	Fraction of time	30840	Liver Function
mean_corpuscular_haemoglobin	moderate_hourly_SD_M10	0.166148	-2.22713	0.0335459	0.0011266	24041	0.156806	0.642476	-0.0128325	0.00406651	0.335102	0.782679	0.481554	Physical activity	Physical activity variability	Fraction of time	30050	Red Blood Cell Count
oestradiol	sedentary_within_day_SD_L5	0.166278	-1228.83	22.2268	0.00289509	4136	0.961453	0.167881	-0.000828349	0.042598	0.981198	0.331383	0.481793	Physical activity	Physical activity variability	Fraction of time	30800	Sex Hormone
blood_sample_fasting_time	sedentary_peak_value_mean	0.166348	2.47122	-0.0298538	-0.00110955	24987	0.000504723	0.105316	0.0308202	0.014177	0.00353616	0.236455	0.481861	Physical activity	Physical activity	Hours	74	Metadata
mean_corpuscular_volume	acceleration_within_day_SD	0.1666	0.0282134	-0.000440813	-0.00109094	23992	0.213521	0.527884	0.0098219	-0.00654217	0.410758	0.699495	0.482294	Physical activity	Physical activity variability	Fraction of time	30040	Red Blood Cell Count
pulse_rate_V0	acceleration_M10_time	0.166614	0.47327	-0.00887121	-0.00113073	23408	0.805702	0.074794	-0.0018668	-0.0188277	0.90418	0.184511	0.482294	Diurnal rhythms	Phase	Hours past midnight	102	Cardiovascular Function
nucleated_red_blood_cell_count	sedentary_within_day_SD_L5	0.166646	0.0367074	-0.000611341	-0.00115309	23989	0.547506	0.191027	0.00581628	-0.0114801	0.736948	0.361805	0.482294	Physical activity	Physical activity variability	Fraction of time	30170	Red Blood Cell Count
mean_corpuscular_haemoglobin_conc	temp_phase	0.166685	-0.0159066	0.000233834	0.00114694	24041	0.117552	0.789429	-0.014939	0.00226508	0.274653	0.881693	0.482294	Diurnal rhythms	Phase	Hours past midnight	30060	Red Blood Cell Count
lymphocyte_percent	acceleration_during_main_sleep_mean	0.166831	-1.4302	0.0183747	0.00109517	23981	0.00364846	0.335802	-0.0250085	-0.00858097	0.0185157	0.528048	0.482369	Sleep	Sleep	g	30180	White Blood Cell Count
systolic_blood_pressure_V0	MET_peak_time_mean	0.166832	0.499387	-0.0105142	-0.00104525	23516	0.313996	0.00896818	-0.00784321	-0.023522	0.524707	0.0341601	0.482369	Diurnal rhythms	Phase	Hours past midnight	4080	Cardiovascular Function
monocyte_count	sedentary_hourly_SD_L5	0.166851	-0.135389	0.00245269	0.00109467	23990	0.979825	0.0687414	-0.000219372	0.0162006	0.990313	0.172516	0.482369	Physical activity	Physical activity variability	Fraction of time	30130	White Blood Cell Count
alkaline_phosphatase	sleep_within_day_SD_M10	0.167071	31.9567	-0.396082	-0.00110846	23534	0.0017579	0.16638	0.0284675	0.0118405	0.00995725	0.329694	0.482868	Sleep	Sleep variability		30610	Liver Function
alanine_aminotransferase	sleep_peak_quality_SD	0.167251	23.0974	-0.319975	-0.00104239	23444	0.025915	0.792859	0.0179137	0.00227776	0.0883462	0.883799	0.483252	Sleep	Sleep variability	Hours	30620	Liver Function
platelet_count	acceleration_during_main_sleep_mean	0.167365	12.277	-0.142616	-0.00108029	24031	7.74512e-05	0.0484488	0.03358	0.0173756	0.000729915	0.132104	0.483445	Sleep	Sleep	g	30080	Coagulation
calcium	sleep_peak_time_mean	0.167455	0.00637148	-0.000119506	-0.00119693	21479	0.829298	0.0361661	-0.00201676	-0.0199707	0.916865	0.10494	0.483572	Diurnal rhythms	Phase	Hours past midnight	30680	Electrolyte
diastolic_blood_pressure_V0	MET_overall_L5	0.167542	16.1656	-0.254458	-0.00104301	23414	0.250614	0.469609	0.0088962	-0.00674898	0.454186	0.65037	0.483687	Physical activity	Physical activity	MET	4079	Cardiovascular Function
urine_creatinine	sedentary_peak_time_mean	0.167638	-196.872	2.53984	0.00106319	24281	0.00379621	0.354123	-0.0239364	-0.00798854	0.0191054	0.546258	0.483711	Diurnal rhythms	Phase	Hours past midnight	30510	Renal Function
mean_corpuscular_haemoglobin	self_report_chronotype	0.16769	0.585377	-0.00772016	-0.00189143	7565	0.00691898	0.481539	0.0393878	0.0110164	0.0313012	0.661771	0.483711	Diurnal rhythms	Self-report		30050	Red Blood Cell Count
glycated_heamoglobin	sleep_peak_quality_SD	0.167691	-3.74556	0.14071	0.00107386	23283	0.000240959	1.93743e-07	0.0304773	0.0465853	0.0018816	2.84046e-06	0.483711	Sleep	Sleep variability	Hours	30750	Glucose Metabolism
arterial_stiffness_position_of_peak	walking_hourly_SD_M10	0.167889	-14.0835	0.196975	0.00174036	9494	0.0368267	0.851894	-0.0287139	-0.00260852	0.115837	0.919624	0.484074	Physical activity	Physical activity variability	Fraction of time	4198	Cardiovascular Function
monocyte_count	MVPA_hourly_SD	0.167911	0.133243	-0.00405041	-0.0011048	23990	0.0068087	2.19113e-06	-0.0244205	-0.0409925	0.0308701	2.53929e-05	0.484074	Physical activity	Physical activity variability	Fraction of time	30130	White Blood Cell Count
systolic_blood_pressure_manual_V0	acceleration_overall_L5	0.168153	3.0322	-0.0552005	-0.00525089	1464	0.990432	0.102947	-0.000363723	-0.079127	0.9942	0.232915	0.484578	Physical activity	Physical activity	g	93	Cardiovascular Function
testosterone	walking_overall	0.168181	4.23122	-0.0664509	-0.00048671	21237	0.276017	0.42704	0.0042219	-0.00307875	0.484029	0.612135	0.484578	Physical activity	Physical activity	Hours	30850	Sex Hormone
mean_corpuscular_haemoglobin_conc	inactivity_peak_time_mean_abs_dev	0.168519	-0.124648	0.00177975	0.00112172	24005	0.0546636	0.996397	-0.0168668	-4.11103e-05	0.155672	0.997851	0.485393	Diurnal rhythms	Phase	Hours	30060	Red Blood Cell Count
immature_reticulocyte_fraction	MVPA_IV	0.168558	0.0170366	-0.00023635	-0.00110277	23528	0.0351885	0.788365	0.0188376	0.002296	0.112116	0.880887	0.485393	Diurnal rhythms	Variability		30280	Red Blood Cell Count
lymphocyte_count	acceleration_overall_L5	0.168882	-0.0296302	0.000459603	0.00106718	23989	0.160676	0.564589	-0.0101053	0.00590235	0.340033	0.726847	0.486192	Physical activity	Physical activity	g	30120	White Blood Cell Count
aspartate_aminotransferase	MET_RA	0.169204	10.5397	-0.159317	-0.0011172	23460	0.16536	0.637937	0.0124629	-0.00429512	0.346438	0.779962	0.486982	Diurnal rhythms	Amplitude	MET	30650	Liver Function
platelet_distribution_width	sedentary_peak_time_mean_abs_dev	0.169304	0.0208952	-0.000424848	-0.00111139	24035	0.452251	0.0108819	-0.00646536	-0.0231362	0.656701	0.0398707	0.487133	Diurnal rhythms	Phase	Hours	30110	Coagulation
neutrophil_percent	walking_overall	0.169451	11.3041	-0.210777	-0.00111766	23991	0.865318	0.0373727	-0.00153049	-0.0182954	0.932912	0.107803	0.487318	Physical activity	Physical activity	Hours	30200	White Blood Cell Count
platelet_distribution_width	acceleration_peak_time_mean	0.169463	0.0184123	-0.000302447	-0.00111082	24039	0.423862	0.299471	0.00652926	-0.010133	0.630039	0.489076	0.487318	Diurnal rhythms	Phase	Hours past midnight	30110	Coagulation
neutrophil_count	main_sleep_ratio_mean	0.169727	2.03436	-0.0675544	-0.00114942	23977	0.00584702	1.50416e-08	-0.0286041	-0.0458454	0.0272543	2.6106e-07	0.487873	Sleep	Sleep		30140	White Blood Cell Count
high_light_scatter_reticulocyte_percent	main_sleep_onset_mean	0.169814	0.0118815	-0.000205641	-0.00106174	23506	0.731148	0.120051	0.00294916	-0.0129769	0.863695	0.260448	0.487873	Diurnal rhythms	Phase	Hours past midnight	30290	Red Blood Cell Count
platelet_crit	MET_within_day_SD_M10	0.169843	-0.0305526	0.000373103	0.00107247	24038	0.000932116	0.132231	-0.0288367	-0.0127496	0.00591087	0.278877	0.487873	Physical activity	Physical activity variability		30090	Coagulation
mean_reticulocyte_volume	sedentary_peak_time_mean_abs_dev	0.169846	0.364224	-0.00630739	-0.00112507	23524	0.723566	0.133561	0.00308902	-0.0137871	0.859031	0.280934	0.487873	Diurnal rhythms	Phase	Hours	30260	Red Blood Cell Count
arterial_stiffness_position_of_peak	MVPA_between_day_SD	0.169994	-18.7712	0.340084	0.00167418	9493	0.979451	0.0823092	-0.000327964	0.0247847	0.990033	0.198112	0.487999	Physical activity	Physical activity variability	Fraction of time	4198	Cardiovascular Function
waist_circumference	MET_within_day_SD_M10	0.17001	0.0903225	-0.0450691	-0.000462512	24963	6.87424e-11	1.00451e-17	-0.0245112	-0.0314489	2.6901e-09	6.19067e-16	0.487999	Physical activity	Physical activity variability		48	Body Mass
eosinophill_percent	acceleration_within_day_SD	0.170032	0.011341	-0.000184953	-0.00110533	23942	0.38639	0.364635	0.00698396	-0.00959595	0.594946	0.556304	0.487999	Physical activity	Physical activity variability	Fraction of time	30210	White Blood Cell Count
haematocrit_percent	acceleration_M10_time_abs_dev	0.170354	0.13934	-0.00339371	-0.000911289	23912	0.0487516	0.00149577	-0.012705	-0.0263744	0.143153	0.00770492	0.488789	Diurnal rhythms	Phase	Hours	30030	Red Blood Cell Count
red_blood_cell_distribution_width	temp_IV	0.170403	-0.166576	0.0028297	0.00112138	24041	0.64725	0.148386	-0.00433631	0.0124844	0.81267	0.303859	0.488792	Diurnal rhythms	Variability		30070	Red Blood Cell Count
platelet_distribution_width	total_sleep_mean	0.17046	-0.0239853	0.00046491	0.00113015	24027	0.683896	0.0139936	0.00385239	0.0208047	0.835838	0.0492046	0.48882	Sleep	Sleep	Hours	30110	Coagulation
mean_sphered_cell_volume	walking_overall_M10	0.17053	4.0023	-0.0714771	-0.001142	23528	0.903191	0.0673522	0.00113538	-0.0159946	0.951837	0.170001	0.488884	Physical activity	Physical activity	Fraction of time	30270	Red Blood Cell Count
mean_corpuscular_haemoglobin	cosinor_rsquared	0.170704	1.43294	-0.022637	-0.00113043	24041	0.297697	0.403244	0.00938373	-0.00757277	0.508023	0.591457	0.489246	Diurnal rhythms	Amplitude		30050	Red Blood Cell Count
diastolic_blood_pressure_V0	temp_cosinor_rsquared	0.170907	-5.52493	0.0788079	0.00109867	23518	0.0726068	0.988969	-0.0165969	-0.000116874	0.192993	0.992955	0.489573	Diurnal rhythms	Amplitude		4079	Cardiovascular Function
creatinine	main_sleep_onset_mean_abs_dev	0.170931	-1.50142	0.0210916	0.000959956	23473	0.0470966	0.880873	-0.0155376	-0.00113823	0.139127	0.935761	0.489573	Diurnal rhythms	Phase	Hours	30700	Renal Function
direct_bilirubin	tasks_light_overall	0.170961	1.24993	-0.0252301	-0.00119773	20151	0.499942	0.0107396	-0.00653807	-0.0245041	0.696926	0.0394758	0.489573	Physical activity	Physical activity	Hours	30660	Liver Function
neutrophil_percent	phase	0.171077	0.49639	-0.00954902	-0.00111231	23941	0.700918	0.0271546	-0.00335544	-0.0200402	0.846923	0.0837002	0.48977	Diurnal rhythms	Phase	Hours past midnight	30200	White Blood Cell Count
mean_reticulocyte_volume	acceleration_M10_time	0.171274	0.348916	-0.00598461	-0.00113601	23418	0.62672	0.214008	0.00375137	-0.0132887	0.798193	0.392647	0.490057	Diurnal rhythms	Phase	Hours past midnight	30260	Red Blood Cell Count
phosphate	acceleration_M10_time	0.17129	-0.00757383	0.000127759	0.00115165	21360	0.52691	0.258162	-0.00493137	0.0123435	0.719539	0.444092	0.490057	Diurnal rhythms	Phase	Hours past midnight	30810	Electrolyte
monocyte_percent	walking_overall_M10	0.17132	-2.27186	0.0355436	0.00112008	23991	0.275266	0.428416	-0.00998839	0.00681285	0.483371	0.61359	0.490057	Physical activity	Physical activity	Fraction of time	30190	White Blood Cell Count
testosterone	tasks_light_peak_value_mean	0.17158	-1.2632	0.0272497	0.000497041	21238	0.28186	0.00295888	0.00429615	0.0117518	0.491097	0.0136682	0.490665	Physical activity	Physical activity	Fraction of time	30850	Sex Hormone
aspartate_aminotransferase	total_sleep_mean	0.172107	-0.522912	0.00807891	0.00111252	23449	0.246214	0.485142	-0.0108199	0.00586795	0.449217	0.665034	0.492035	Sleep	Sleep	Hours	30650	Liver Function
arterial_stiffness_position_of_shoulder	WASO_mean	0.172646	3.62267	-0.052103	-0.00175174	9490	0.0954412	0.949374	0.0254508	-0.00082528	0.236409	0.971145	0.492901	Sleep	Sleep	Hours	4200	Cardiovascular Function
neutrophil_percent	walking_within_day_SD	0.172703	11.182	-0.209067	-0.00112212	23991	0.85455	0.0327761	-0.00169988	-0.0185317	0.92902	0.0974101	0.492901	Physical activity	Physical activity variability	Fraction of time	30200	White Blood Cell Count
lipoprotein_A	sedentary_RA	0.172758	-24.2487	0.375345	0.00124271	18896	0.235134	0.511044	-0.0119348	0.0067058	0.437929	0.686013	0.492901	Diurnal rhythms	Amplitude		30790	Lipoprotein Profile
cystatin_C	temp_phase	0.172796	-0.00179813	2.8587e-05	0.00100599	23537	0.349044	0.345898	-0.00794747	0.00714233	0.559036	0.53833	0.492901	Diurnal rhythms	Phase	Hours past midnight	30720	Renal Function
red_blood_cell_count	walking_hourly_SD_M10	0.172826	-0.494622	0.00767353	0.000934478	24041	0.253426	0.475914	-0.00883846	0.0051787	0.458097	0.656671	0.492901	Physical activity	Physical activity variability	Fraction of time	30010	Red Blood Cell Count
diastolic_blood_pressure_manual_V0	walking_overall_M10	0.17284	-32.6796	0.562726	0.00431718	1464	0.704471	0.118553	-0.01327	0.0514877	0.848597	0.258171	0.492901	Physical activity	Physical activity	Fraction of time	94	Cardiovascular Function
arterial_stiffness_position_of_peak	sleep_peak_time_mean	0.172864	0.671667	-0.0100443	-0.00167862	9486	0.127141	0.707117	0.0199263	-0.00525296	0.289885	0.828597	0.492901	Diurnal rhythms	Phase	Hours past midnight	4198	Cardiovascular Function
urine_creatinine	acceleration_during_main_sleep_mean	0.172866	1092.1	-12.8584	-0.00100986	24271	0.000180105	0.0706648	0.0302283	0.0150804	0.00147466	0.176568	0.492901	Sleep	Sleep	g	30510	Renal Function
high_light_scatter_reticulocyte_count	acceleration_L5_time_abs_dev	0.172886	-0.000964455	1.49987e-05	0.00105573	23472	0.24946	0.466304	-0.00982095	0.00601494	0.453132	0.646968	0.492901	Diurnal rhythms	Phase	Hours	30300	Red Blood Cell Count
albumin	MET_within_day_SD_L5	0.172889	-4.79875	0.0614663	0.00111722	21454	0.00271859	0.35722	-0.0257756	-0.0090173	0.0143411	0.548727	0.492901	Physical activity	Physical activity variability		30600	Liver Function
high_light_scatter_reticulocyte_percent	acceleration_peak_value_mean	0.172997	0.000245747	-7.81173e-06	-0.0010445	23478	0.00122595	6.05971e-05	-0.0245889	-0.0402565	0.00741766	0.000479006	0.493072	Physical activity	Physical activity	g	30290	Red Blood Cell Count
platelet_distribution_width	sedentary_hourly_SD_M10	0.173243	1.06106	-0.0165223	-0.00108398	24039	0.240556	0.491558	0.00999402	-0.00626567	0.443772	0.670288	0.493577	Physical activity	Physical activity variability	Fraction of time	30110	Coagulation
triglycerides	sleep_within_day_SD_M10	0.17327	1.42156	-0.0149809	-0.00104698	23512	1.68566e-06	0.00148247	0.0417656	0.0260608	2.67315e-05	0.00764026	0.493577	Sleep	Sleep variability		30870	Lipoprotein Profile
triglycerides	MET_overall	0.173532	-0.603726	0.00611249	0.00105105	23511	6.69322e-08	0.000363952	-0.0460034	-0.0302377	1.56561e-06	0.00231651	0.494186	Physical activity	Physical activity	MET	30870	Lipoprotein Profile
hip_circumference	cosinor_rsquared	0.173615	1.64611	-0.0549911	-0.000566631	24963	0.00179559	7.12754e-07	-0.0142031	-0.0227026	0.0101317	9.29742e-06	0.494285	Diurnal rhythms	Amplitude		49	Body Mass
gamma_glutamyltransferase	MET_peak_time_mean	0.173793	-1.10504	0.0195766	0.0010737	23527	0.848342	0.122275	-0.00155349	0.0145521	0.925379	0.264103	0.494541	Diurnal rhythms	Phase	Hours past midnight	30730	Liver Function
urine_creatinine	MET_overall_M10	0.173801	-2323.41	20.1967	0.00105457	24280	1.86434e-13	1.54643e-08	-0.0633154	-0.0474968	1.04851e-11	2.67494e-07	0.494541	Physical activity	Physical activity	MET	30510	Renal Function
red_blood_cell_distribution_width	moderate_peak_value_mean	0.174217	0.421319	-0.00914051	-0.00113702	24041	0.279867	0.00222734	-0.0101267	-0.027182	0.488903	0.0107573	0.495578	Physical activity	Physical activity	Hours	30070	Red Blood Cell Count
red_blood_cell_distribution_width	MVPA_within_day_SD	0.174317	0.641304	-0.0202553	-0.00110896	24040	0.00468864	1.29365e-06	-0.025882	-0.0425164	0.0227084	1.58715e-05	0.495578	Physical activity	Physical activity variability	Fraction of time	30070	Red Blood Cell Count
arterial_stiffness_position_of_peak	acceleration_L5_time	0.174351	0.582352	-0.00831032	-0.00173487	9482	0.0604674	0.992434	0.0261545	0.000131478	0.168061	0.994947	0.495578	Diurnal rhythms	Phase	Hours past midnight	4198	Cardiovascular Function
diastolic_blood_pressure_V0	self_report_sleep_duration	0.174368	-0.709931	0.0115679	0.00108773	23457	0.448614	0.252936	-0.00693001	0.009386	0.652772	0.438645	0.495578	Sleep	Self-report	Hours	4079	Cardiovascular Function
arterial_stiffness_pulse_rate	MET_peak_time_mean	0.174433	0.452197	-0.00983784	-0.00169331	9493	0.23033	0.00706347	-0.0152988	-0.0406985	0.431952	0.0279068	0.495578	Diurnal rhythms	Phase	Hours past midnight	4194	Cardiovascular Function
arterial_stiffness_pulse_rate	phase	0.174532	1.16232	-0.0193676	-0.00168401	9478	0.521013	0.240502	0.00844312	-0.0168171	0.715709	0.423771	0.495578	Diurnal rhythms	Phase	Hours past midnight	4194	Cardiovascular Function
glycated_heamoglobin	sedentary_peak_value_mean	0.174541	-5.16226	0.0739788	0.00107256	23372	0.0696779	0.978205	-0.0158528	0.000235673	0.187092	0.986323	0.495578	Physical activity	Physical activity	Hours	30750	Glucose Metabolism
c_reactive_protein	acceleration_L5_time_abs_dev	0.17455	0.452902	-0.00601233	-0.0010984	23427	0.0119824	0.498936	0.0223293	0.00585325	0.0488214	0.675842	0.495578	Diurnal rhythms	Phase	Hours	30710	Immune Function
white_blood_cell_count	sleep_peak_time_mean	0.17463	-0.107259	0.00206398	0.00108958	24011	0.702644	0.0262515	0.00330435	0.019648	0.847548	0.0814777	0.495667	Diurnal rhythms	Phase	Hours past midnight	30000	White Blood Cell Count
urine_creatinine	moderate_peak_value_mean	0.174768	-4990.95	50.1013	0.00105799	24281	6.61902e-08	0.000153352	-0.0472047	-0.0313348	1.55178e-06	0.00108474	0.495924	Physical activity	Physical activity	Hours	30510	Renal Function
mean_reticulocyte_volume	acceleration_between_day_SD_M10	0.175018	0.0480842	-0.000816042	-0.00110815	23517	0.584544	0.240889	0.00434807	-0.0122742	0.765021	0.424235	0.496179	Physical activity	Physical activity variability	Fraction of time	30260	Red Blood Cell Count
diastolic_blood_pressure_V0	sedentary_hourly_SD_L5	0.175042	8.70859	-0.13115	-0.00105468	23518	0.157261	0.664546	0.012025	-0.00379515	0.335478	0.797331	0.496179	Physical activity	Physical activity variability	Fraction of time	4079	Cardiovascular Function
hdl_cholesterol	moderate_within_day_SD_M10	0.175043	-0.175421	0.00729563	0.0010047	21502	0.000178269	6.32209e-09	0.031101	0.0461716	0.00146311	1.1917e-07	0.496179	Physical activity	Physical activity variability	Fraction of time	30760	Lipoprotein Profile
urine_sodium	sedentary_peak_time_mean_abs_dev	0.175095	1.91767	-0.0320202	-0.00103692	24231	0.53314	0.223506	0.00506993	-0.0104839	0.725036	0.404275	0.496179	Diurnal rhythms	Phase	Hours	30530	Renal Function
basophill_percent	phase	0.175128	-0.0371021	0.00066773	0.00110225	23941	0.943232	0.0795046	-0.000622304	0.0159115	0.973537	0.193032	0.496179	Diurnal rhythms	Phase	Hours past midnight	30220	White Blood Cell Count
glucose	temp_IV	0.175147	-0.135133	0.00335763	0.00116372	21482	0.0848652	0.000137082	0.0171688	0.0346245	0.216894	0.000982484	0.496179	Diurnal rhythms	Variability		30740	Glucose Metabolism
mean_platelt_volume	MET_peak_time_mean	0.175244	0.04085	-0.000615211	-0.0011066	24038	0.133674	0.681036	0.0126152	-0.00398374	0.300519	0.810127	0.496316	Diurnal rhythms	Phase	Hours past midnight	30100	Coagulation
cholesterol	sleep_peak_quality_SD	0.175321	1.31275	-0.0282323	-0.00107003	23446	0.279433	0.00558659	-0.00909706	-0.0251474	0.488439	0.0229438	0.496397	Sleep	Sleep variability	Hours	30690	Lipoprotein Profile
lymphocyte_percent	acceleration_IV	0.175397	-1.02731	0.0261337	0.00109854	23991	0.0424428	0.000416747	0.0172363	0.0337145	0.129199	0.00260581	0.496477	Diurnal rhythms	Variability		30180	White Blood Cell Count
vitamin_D	tasks_light_within_day_SD	0.175627	45.3274	-0.52659	-0.00112305	22530	0.00017618	0.0411163	0.0349016	0.0180558	0.0014506	0.116383	0.496725	Physical activity	Physical activity variability	Fraction of time	30890	Metabolism
eosinophill_percent	moderate_between_day_SD	0.175627	6.81662	-0.100922	-0.00114334	23981	0.116935	0.760214	0.0143417	-0.00280846	0.273583	0.863132	0.496725	Physical activity	Physical activity variability	Fraction of time	30210	White Blood Cell Count
arterial_stiffness_position_of_notch	temp_cosinor_rsquared	0.175658	-5.71514	0.0752774	0.00178036	9494	0.0118096	0.460788	-0.0372469	-0.0105415	0.0483085	0.64278	0.496725	Diurnal rhythms	Amplitude		4199	Cardiovascular Function
arterial_stiffness_position_of_notch	sedentary_overall	0.175709	-6.32681	0.141968	0.00175202	9493	0.189941	0.00266744	0.0182819	0.0445622	0.379366	0.0125357	0.496725	Physical activity	Physical activity	Fraction of time	4199	Cardiovascular Function
platelet_count	walking_within_day_SD	0.175727	-89.1284	1.4003	0.00108788	24041	0.29902	0.414907	-0.00940966	0.00690852	0.509345	0.60151	0.496725	Physical activity	Physical activity variability	Fraction of time	30080	Coagulation
oestradiol	other_sleep_mean	0.175778	-106.734	1.74941	0.00282706	4133	0.359454	0.393373	-0.0169939	0.025412	0.568892	0.582532	0.496733	Sleep	Sleep	Hours	30800	Sex Hormone
high_light_scatter_reticulocyte_percent	sleep_peak_time_mean	0.175974	0.0149377	-0.000247073	-0.00105722	23499	0.494112	0.239773	0.00577077	-0.0100876	0.691797	0.422945	0.497153	Diurnal rhythms	Phase	Hours past midnight	30290	Red Blood Cell Count
red_blood_cell_distribution_width	acceleration_hourly_SD	0.176264	0.00350308	-7.03322e-05	-0.001087	24028	0.464781	0.0443322	-0.00564415	-0.0219492	0.667252	0.123415	0.497836	Physical activity	Physical activity variability	Fraction of time	30070	Red Blood Cell Count
arterial_stiffness_arterial_stiffness_index	sedentary_peak_time_mean	0.176361	0.147635	-0.00217874	-0.00167793	9475	0.101328	0.793416	0.021413	-0.00375589	0.24695	0.884297	0.497952	Diurnal rhythms	Phase	Hours past midnight	21021	Cardiovascular Function
total_bilirubin	inactivity_peak_time_mean_abs_dev	0.176402	0.47209	-0.00734152	-0.00107715	23403	0.242137	0.49201	0.010022	-0.00613528	0.44549	0.670501	0.497952	Diurnal rhythms	Phase	Hours	30840	Liver Function
basophill_count	MVPA_hourly_SD	0.176988	0.0382654	-0.00100131	-0.00109527	23990	0.0442265	7.14064e-05	-0.0183839	-0.0348129	0.133132	0.000554653	0.499468	Physical activity	Physical activity variability	Fraction of time	30160	White Blood Cell Count
vitamin_D	temp_phase	0.177081	-0.327148	0.00449443	0.00111498	22530	0.0367944	0.715352	-0.0198351	-0.00311048	0.115771	0.83367	0.499594	Diurnal rhythms	Phase	Hours past midnight	30890	Metabolism
weight	sleep_peak_time_mean_abs_dev	0.177167	0.471735	-0.0101263	-0.000405315	24895	0.292583	0.00456596	-0.00341065	-0.00949037	0.503471	0.0194036	0.499698	Diurnal rhythms	Phase	Hours	21002	Body Mass
mean_reticulocyte_volume	temp_phase_abs_dev	0.177263	0.119707	-0.00198578	-0.00113946	23528	0.536884	0.197941	0.00601849	-0.0110734	0.728673	0.371962	0.499726	Diurnal rhythms	Phase	Hours	30260	Red Blood Cell Count
high_light_scatter_reticulocyte_percent	mesor	0.177311	0.0926011	-0.00246235	-0.00105785	23528	0.0370835	6.83718e-05	-0.0183993	-0.0342671	0.1164	0.000533902	0.499726	Physical activity	Physical activity	g	30290	Red Blood Cell Count
urea	main_sleep_onset_SD	0.177401	-0.118255	0.00198903	0.00102783	23398	0.582433	0.215492	-0.00457736	0.0108401	0.762978	0.394353	0.499726	Diurnal rhythms	Phase Variability	Hours	30670	Renal Function
arterial_stiffness_pulse_rate	sleep_IV	0.177418	5.1172	-0.0751435	-0.00171758	9492	0.0961397	0.830118	0.0224987	-0.00326503	0.237944	0.907035	0.499726	Diurnal rhythms	Variability		4194	Cardiovascular Function
triglycerides	acceleration_between_day_SD	0.17754	-0.0175141	0.000197637	0.000992013	23511	4.94532e-06	0.0548139	-0.0333487	-0.0184685	6.9342e-05	0.145286	0.499726	Physical activity	Physical activity variability	g	30870	Lipoprotein Profile
lymphocyte_count	walking_overall_M10	0.177737	0.447113	-0.0104393	-0.00108491	23990	0.142395	0.000492771	-0.0132038	-0.0294774	0.313349	0.0029974	0.499726	Physical activity	Physical activity	Fraction of time	30120	White Blood Cell Count
lymphocyte_count	walking_within_day_SD	0.177784	0.727447	-0.0188708	-0.00107627	23990	0.0491445	5.88424e-05	-0.017706	-0.03385	0.14402	0.00046621	0.499726	Physical activity	Physical activity variability	Fraction of time	30120	White Blood Cell Count
hand_grip_strength_right	sedentary_overall_M10	0.177854	-4.31983	0.0654394	0.000732132	24908	0.164331	0.636863	-0.00806271	0.00291926	0.345234	0.779104	0.499726	Physical activity	Physical activity	Fraction of time	47	Muscle Function
lymphocyte_count	self_report_snoring	0.177865	-0.0849438	0.00191728	0.00116859	22499	0.204499	0.00079198	0.0124987	0.0300275	0.399407	0.00447369	0.499726	Sleep	Self-report		30120	White Blood Cell Count
albumin	MET_within_day_SD	0.177866	1.19219	-0.0204601	-0.00115349	21506	0.695612	0.145222	0.00377087	-0.0135315	0.843653	0.299344	0.499726	Physical activity	Physical activity variability		30600	Liver Function
apolipoprotein_A	inactivity_peak_time_mean_abs_dev	0.177881	0.0275612	-0.000417638	-0.00101693	21339	0.170244	0.629569	0.0111791	-0.00407476	0.353114	0.773675	0.499726	Diurnal rhythms	Phase	Hours	30630	Lipoprotein Profile
lymphocyte_count	MVPA_hourly_SD_M10	0.177913	0.677976	-0.0172889	-0.00105384	23990	0.0588617	0.000141999	-0.0166355	-0.0324431	0.16471	0.00101419	0.499726	Physical activity	Physical activity variability	Fraction of time	30120	White Blood Cell Count
igf_1	amplitude	0.177944	-2.86004	0.063627	0.0010904	23411	0.218295	0.00265443	0.0109584	0.0273145	0.417213	0.012486	0.499726	Diurnal rhythms	Amplitude	g	30770	Metabolic Function
mean_corpuscular_volume	acceleration_within_day_SD_M10	0.177992	0.0240201	-0.000339271	-0.00109237	23970	0.0230894	0.936344	0.0172587	0.00087317	0.0810467	0.964071	0.499726	Physical activity	Physical activity variability	Fraction of time	30040	Red Blood Cell Count
mean_sphered_cell_volume	walking_overall	0.178033	7.05699	-0.127007	-0.00110019	23528	0.9455	0.0718657	0.000620525	-0.0158824	0.973888	0.17896	0.499726	Physical activity	Physical activity	Hours	30270	Red Blood Cell Count
creatinine	acceleration_L5_time	0.178083	-0.883463	0.0138478	0.000969793	23471	0.290263	0.422203	-0.00853235	0.00601455	0.500619	0.607906	0.499726	Diurnal rhythms	Phase	Hours past midnight	30700	Renal Function
blood_sample_fasting_time	MVPA_hourly_SD	0.178109	-3.8491	0.044491	0.00107573	24986	0.000163939	0.0397504	-0.0339006	-0.0177647	0.001363	0.113296	0.499726	Physical activity	Physical activity variability	Fraction of time	74	Metadata
immature_reticulocyte_fraction	inactivity_peak_value_mean	0.17814	0.00282524	-4.51885e-05	-0.00108077	23508	0.31861	0.392054	0.00812875	-0.00808278	0.529747	0.581197	0.499726	Sleep	Sleep		30280	Red Blood Cell Count
mean_corpuscular_haemoglobin	MET_peak_time_mean_abs_dev	0.178146	-0.0942425	0.00162062	0.0010584	24040	0.679081	0.178429	-0.00333609	0.0125399	0.832928	0.345187	0.499726	Diurnal rhythms	Phase	Hours	30050	Red Blood Cell Count
platelet_count	main_sleep_onset_SD	0.178196	5.57913	-0.08771	-0.00103347	23915	0.289076	0.45339	0.00889703	-0.00660498	0.499357	0.636637	0.499726	Diurnal rhythms	Phase Variability	Hours	30080	Coagulation
hand_grip_strength_right	tasks_light_within_day_SD	0.178196	-14.3449	0.181655	0.000730717	24908	0.00422667	0.252631	-0.0175135	-0.00655271	0.0207444	0.438271	0.499726	Physical activity	Physical activity variability	Fraction of time	47	Muscle Function
reticulocyte_percentage	acceleration_L5_time_abs_dev	0.178264	-0.0856478	0.00127073	0.00110816	23472	0.129472	0.742719	-0.0137419	0.00288049	0.293701	0.852467	0.499779	Diurnal rhythms	Phase	Hours	30240	Red Blood Cell Count
creatinine	self_report_nap_during_day	0.178406	-3.84442	0.0835887	0.00126812	15215	0.354777	0.000112652	0.011423	0.0304448	0.564877	0.000829339	0.500043	Sleep	Self-report		30700	Renal Function
phosphate	temp_phase_abs_dev	0.178464	-0.00270703	4.19154e-05	0.00114215	21451	0.263655	0.476789	-0.0109455	0.00618682	0.470936	0.657282	0.500069	Diurnal rhythms	Phase	Hours	30810	Electrolyte
haematocrit_percent	moderate_hourly_SD	0.178601	-5.3193	0.0620588	0.000903808	24041	0.000235291	0.0470261	-0.0277594	-0.0142023	0.00184575	0.12903	0.500194	Physical activity	Physical activity variability	Fraction of time	30030	Red Blood Cell Count
white_blood_cell_count	MET_RA	0.178606	0.584762	-0.0298181	-0.00108224	24039	1.62625e-05	1.46326e-09	-0.0382995	-0.0545331	0.000189337	3.14402e-08	0.500194	Diurnal rhythms	Amplitude	MET	30000	White Blood Cell Count
testosterone	main_sleep_onset_mean_abs_dev	0.178669	0.29163	-0.00376731	-0.000469839	21198	0.00645275	0.362197	0.0105293	0.00348176	0.0295151	0.553816	0.500235	Diurnal rhythms	Phase	Hours	30850	Sex Hormone
mean_reticulocyte_volume	acceleration_RA	0.17909	-9.99448	0.115959	0.00107794	23465	0.000133038	0.0635776	-0.0336209	-0.0174518	0.00115352	0.16269	0.501054	Diurnal rhythms	Amplitude		30260	Red Blood Cell Count
alkaline_phosphatase	MET_overall_L5	0.179107	-25.8248	0.560861	0.0010156	23429	0.24234	0.00935627	0.0090948	0.0243288	0.445785	0.0353895	0.501054	Physical activity	Physical activity	MET	30610	Liver Function
phosphate	acceleration_during_main_sleep_mean	0.179108	-0.0119468	0.000399796	0.00109674	21442	0.0018555	2.07461e-06	0.0275476	0.0439987	0.0104297	2.42359e-05	0.501054	Sleep	Sleep	g	30810	Electrolyte
high_light_scatter_reticulocyte_percent	tasks_light_within_day_SD	0.179261	0.27616	-0.00515797	-0.00105112	23528	0.861923	0.0363298	-0.00153429	-0.0173011	0.932014	0.105385	0.501292	Physical activity	Physical activity variability	Fraction of time	30290	Red Blood Cell Count
eosinophill_percent	temp_L1_time_abs_dev	0.17929	-0.0509597	0.000874261	0.00109575	23991	0.669574	0.179912	-0.00360386	0.0128324	0.826636	0.347663	0.501292	Diurnal rhythms	Phase	Hours	30210	White Blood Cell Count
glucose	self_report_nap_during_day	0.179392	-0.401795	0.00653976	0.00152174	13863	0.50868	0.171945	-0.00979819	0.0130279	0.705	0.336953	0.501439	Sleep	Self-report		30740	Glucose Metabolism
basophill_percent	self_report_getting_up_in_morning	0.179461	-0.190895	0.00397875	0.00201353	8497	0.341319	0.016372	0.0141376	0.0443406	0.551555	0.0559802	0.501496	Sleep	Self-report		30220	White Blood Cell Count
monocyte_percent	MET_peak_value_mean	0.179555	0.511565	-0.00740278	-0.00109761	23991	0.0896171	0.912003	0.0154811	-0.000983016	0.225842	0.951802	0.501565	Physical activity	Physical activity	MET	30190	White Blood Cell Count
urine_potassium	main_sleep_onset_SD	0.179613	4.77609	-0.0519553	-0.00104848	24098	6.09273e-06	0.00994267	0.0387169	0.0229898	8.18622e-05	0.0371703	0.501565	Diurnal rhythms	Phase Variability	Hours	30520	Renal Function
mean_corpuscular_haemoglobin	amplitude	0.179632	1.22269	-0.0203897	-0.00109798	24041	0.544563	0.228792	0.00545252	-0.0110171	0.734457	0.410317	0.501565	Diurnal rhythms	Amplitude	g	30050	Red Blood Cell Count
arterial_stiffness_arterial_stiffness_index	MVPA_IV	0.179955	-1.16554	0.0181217	0.00166785	9474	0.249897	0.495007	-0.0155399	0.00947787	0.453685	0.672734	0.502098	Diurnal rhythms	Variability		21021	Cardiovascular Function
lymphocyte_count	sleep_hourly_SD_L5	0.179967	-0.477054	0.00883837	0.00104512	23990	0.896959	0.0649967	0.00107086	0.0167477	0.94828	0.165409	0.502098	Sleep	Sleep	Fraction of time	30120	White Blood Cell Count
urine_sodium	moderate_between_day_SD_M10	0.179969	-64.6772	1.10515	0.00104807	24233	0.663129	0.161754	-0.00369271	0.0120283	0.822656	0.32349	0.502098	Physical activity	Physical activity variability	Fraction of time	30530	Renal Function
vitamin_D	sleep_hourly_SD	0.180422	-1.29292	1.20494	0.00108554	22498	9.54636e-10	1.54244e-17	0.05854	0.0748231	3.11908e-08	9.12342e-16	0.50296	Sleep	Sleep variability	Fraction of time	30890	Metabolism
white_blood_cell_count	moderate_between_day_SD	0.180436	-8.27861	0.0958124	0.00109768	24030	0.000104597	0.0438347	-0.034472	-0.0180067	0.000943479	0.122353	0.50296	Physical activity	Physical activity variability	Fraction of time	30000	White Blood Cell Count
lymphocyte_count	walking_peak_value_mean	0.180486	0.276897	-0.00715339	-0.00107574	23990	0.0531126	6.29901e-05	-0.0175253	-0.0336613	0.152245	0.000494504	0.50296	Physical activity	Physical activity	Hours	30120	White Blood Cell Count
systolic_blood_pressure_manual_V0	acceleration_within_day_SD_L5	0.180504	3.84089	-0.0686716	-0.00463725	1459	0.893771	0.138403	0.00431858	-0.0652402	0.946076	0.288935	0.50296	Physical activity	Physical activity variability	Fraction of time	93	Cardiovascular Function
high_light_scatter_reticulocyte_count	temp_L1_time	0.180522	0.000183228	-2.92736e-06	-0.00100553	23528	0.305143	0.415886	0.00763346	-0.00744946	0.515264	0.602419	0.50296	Diurnal rhythms	Phase	Hours past midnight	30300	Red Blood Cell Count
haematocrit_percent	acceleration_peak_time_mean_abs_dev	0.180587	-0.152419	0.00258649	0.00086273	24041	0.600169	0.220946	-0.00338963	0.00955132	0.77756	0.400912	0.503004	Diurnal rhythms	Phase	Hours	30030	Red Blood Cell Count
nucleated_red_blood_cell_percent	acceleration_peak_value_SD	0.180809	-0.000951258	1.84572e-05	0.00112479	23890	0.598723	0.0849513	0.00389318	0.020765	0.776368	0.202436	0.503265	Physical activity	Physical activity variability	Fraction of time	30230	Red Blood Cell Count
monocyte_percent	main_sleep_ratio_mean	0.180829	7.59137	-0.128249	-0.00111861	23978	0.650857	0.134787	0.00468957	-0.0120895	0.81472	0.283282	0.503265	Sleep	Sleep		30190	White Blood Cell Count
waist_circumference	MET_peak_time_mean_abs_dev	0.180878	-0.246462	0.00499236	0.000444548	24963	0.462348	0.0203395	0.00250375	0.00917197	0.665337	0.0663709	0.503265	Diurnal rhythms	Phase	Hours	48	Body Mass
cystatin_C	main_sleep_offset_mean	0.180885	-0.00814966	0.000138764	0.000963709	23502	0.643437	0.178159	-0.00359479	0.0108608	0.810411	0.344924	0.503265	Diurnal rhythms	Phase	Hours past midnight	30720	Renal Function
glycated_heamoglobin	moderate_between_day_SD_M10	0.180925	8.36799	-0.148986	-0.00106299	23371	0.885551	0.0928857	0.0012398	-0.014705	0.943059	0.216138	0.503265	Physical activity	Physical activity variability	Fraction of time	30750	Glucose Metabolism
monocyte_count	MET_within_day_SD_M10	0.181057	0.0634441	-0.00152024	-0.00106913	23990	0.111554	0.000483396	-0.0141842	-0.0302212	0.264345	0.00294734	0.503429	Physical activity	Physical activity variability		30130	White Blood Cell Count
reticulocyte_count	other_sleep_mean	0.181082	-0.00357389	5.85096e-05	0.00111702	23513	0.50341	0.225956	-0.00679379	0.00996157	0.700622	0.40722	0.503429	Sleep	Sleep	Hours	30250	Red Blood Cell Count
vitamin_D	sedentary_overall_L5	0.18118	14.1182	-0.408542	-0.00106842	22459	0.0155246	2.29916e-05	-0.0218413	-0.0378676	0.0597303	0.000205052	0.503567	Physical activity	Physical activity	Fraction of time	30890	Metabolism
high_light_scatter_reticulocyte_percent	tasks_light_hourly_SD	0.181349	0.247992	-0.00474037	-0.00104819	23528	0.747763	0.0266306	-0.00281445	-0.0185373	0.872255	0.0825052	0.503823	Physical activity	Physical activity variability	Fraction of time	30290	Red Blood Cell Count
basophill_percent	temp_amplitude	0.18137	-0.0474327	0.000708673	0.0010995	23990	0.159846	0.706487	-0.0131189	0.00337359	0.339182	0.828426	0.503823	Diurnal rhythms	Amplitude	Celsius	30220	White Blood Cell Count
lipoprotein_A	MVPA_within_day_SD_M10	0.181425	-61.4293	1.28578	0.00123577	18906	0.385292	0.00621345	0.00892716	0.0274637	0.59444	0.0250878	0.50384	Physical activity	Physical activity variability	Fraction of time	30790	Lipoprotein Profile
alanine_aminotransferase	tasks_light_overall	0.181647	-23.6374	0.350135	0.00102183	23534	0.13297	0.75831	-0.0127826	0.00254493	0.299197	0.862284	0.504318	Physical activity	Physical activity	Hours	30620	Liver Function
total_bilirubin	acceleration_RA	0.181734	4.38406	-0.0661839	-0.0010329	23375	0.172355	0.669707	0.0116104	-0.00388304	0.355844	0.801748	0.504355	Diurnal rhythms	Amplitude		30840	Liver Function
basophill_count	main_sleep_duration_mean_abs_dev	0.181801	0.0048931	-7.45953e-05	-0.00108651	23951	0.225154	0.565787	0.0115119	-0.00478577	0.425503	0.727794	0.504355	Sleep	Sleep	Hours	30160	White Blood Cell Count
cholesterol	self_report_daytime_dozing	0.181864	0.383552	-0.00829255	-0.00122981	18912	0.329636	0.00107315	-0.0107576	-0.0292047	0.540306	0.00579176	0.504355	Sleep	Self-report		30690	Lipoprotein Profile
eosinophill_percent	moderate_within_day_SD	0.181872	2.70403	-0.0437793	-0.00112392	23991	0.424207	0.299448	0.00760337	-0.00925538	0.630325	0.489076	0.504355	Physical activity	Physical activity variability	Fraction of time	30210	White Blood Cell Count
phosphate	temp_RA	0.181905	-0.366605	0.00546985	0.0011236	21450	0.155656	0.715002	-0.0135088	0.00334523	0.333475	0.83367	0.504355	Diurnal rhythms	Amplitude		30810	Electrolyte
lipoprotein_A	inactivity_peak_time_mean_abs_dev	0.181995	6.48012	-0.0908828	-0.00122595	18878	0.0441349	0.876814	0.0199854	0.00159611	0.132973	0.934179	0.504469	Diurnal rhythms	Phase	Hours	30790	Lipoprotein Profile
arterial_stiffness_wave_reflection_index	acceleration_between_day_SD_M10	0.182186	0.297911	-0.0040485	-0.00169558	9487	0.0120816	0.71898	0.0315133	0.00607956	0.0491865	0.836454	0.504601	Physical activity	Physical activity variability	Fraction of time	4195	Cardiovascular Function
total_bilirubin	tasks_light_overall	0.182208	6.00695	-0.127744	-0.00107349	23439	0.338861	0.00458897	-0.00856278	-0.0246652	0.549395	0.0194528	0.504601	Physical activity	Physical activity	Hours	30840	Liver Function
mean_platelt_volume	sleep_within_day_SD_M10	0.18224	-0.754447	0.0175455	0.00110363	24039	0.158984	0.000733493	0.0132442	0.0297985	0.337862	0.00421502	0.504601	Sleep	Sleep variability		30100	Coagulation
waist_circumference	moderate_hourly_SD	0.182305	-0.038687	-0.120622	-0.000463313	24964	5.08501e-11	1.38803e-18	-0.0256308	-0.0325805	2.04433e-09	9.9899e-17	0.504601	Physical activity	Physical activity variability	Fraction of time	48	Body Mass
lipoprotein_A	inactivity_peak_time_mean	0.182323	-3.65418	0.0624821	0.00123926	18890	0.665416	0.166361	-0.00431717	0.0142717	0.824122	0.329694	0.504601	Diurnal rhythms	Phase	Hours past midnight	30790	Lipoprotein Profile
blood_sample_fasting_time	walking_within_day_SD	0.182337	-4.37958	0.0516075	0.00107057	24987	0.000410625	0.060987	-0.0319707	-0.0159121	0.00296582	0.157669	0.504601	Physical activity	Physical activity variability	Fraction of time	74	Metadata
c_reactive_protein	main_sleep_offset_mean_abs_dev	0.182505	-0.277904	0.00611972	0.00104463	23420	0.239152	0.00363989	0.0100166	0.025686	0.442053	0.0161195	0.504759	Diurnal rhythms	Phase	Hours	30710	Immune Function
creatinine	phase	0.182506	-1.05367	0.0160672	0.000943441	23463	0.190257	0.59717	-0.00998079	0.00417082	0.379775	0.75062	0.504759	Diurnal rhythms	Phase	Hours past midnight	30700	Renal Function
high_light_scatter_reticulocyte_percent	acceleration_peak_time_mean_abs_dev	0.182582	-0.01008	0.000191146	0.00101681	23528	0.763798	0.0569497	0.00230329	0.0175554	0.880884	0.149408	0.504759	Diurnal rhythms	Phase	Hours	30290	Red Blood Cell Count
alkaline_phosphatase	main_sleep_onset_mean	0.18259	1.55527	-0.0225717	-0.00105128	23512	0.0945979	0.892788	0.0146166	-0.00115256	0.234716	0.941556	0.504759	Diurnal rhythms	Phase	Hours past midnight	30610	Liver Function
reticulocyte_count	acceleration_overall	0.182778	0.000178691	-4.87622e-06	-0.00105078	23527	0.0205778	0.000351512	-0.0192866	-0.0350482	0.0742591	0.00224719	0.505142	Physical activity	Physical activity	g	30250	Red Blood Cell Count
red_blood_cell_count	sedentary_hourly_SD_L5	0.183016	-0.309677	0.00423479	0.000897779	24041	0.0277545	0.710866	-0.0162741	-0.00280739	0.0932581	0.83139	0.505663	Physical activity	Physical activity variability	Fraction of time	30010	Red Blood Cell Count
shbg	main_sleep_duration_mean_abs_dev	0.183179	-2.24782	0.0396841	0.000962098	21250	0.850872	0.0859355	-0.00158055	0.0128509	0.926587	0.204119	0.50598	Sleep	Sleep	Hours	30830	Liver Function
monocyte_percent	WASO_mean	0.183283	-0.895446	0.0151269	0.00110487	23981	0.647906	0.141552	-0.00463556	0.0119374	0.813201	0.294074	0.506129	Sleep	Sleep	Hours	30190	White Blood Cell Count
blood_sample_fasting_time	acceleration_RA	0.18334	-3.06665	0.0315691	0.00102752	24919	3.25712e-07	0.00211614	-0.0433005	-0.0278878	6.39738e-06	0.0103343	0.506152	Diurnal rhythms	Amplitude		74	Metadata
urine_sodium	self_report_sleep_duration_abs_dev	0.183459	4.97925	-0.0675667	-0.00104807	24167	0.0287654	0.637944	0.0195924	0.00387134	0.0957481	0.779962	0.506346	Sleep	Self-report	Hours	30530	Renal Function
direct_bilirubin	moderate_overall_M10	0.183548	0.747663	-0.0146323	-0.00119971	20151	0.647325	0.0178355	-0.00468286	-0.0226785	0.81267	0.0598511	0.506456	Physical activity	Physical activity	Fraction of time	30660	Liver Function
red_blood_cell_distribution_width	moderate_hourly_SD_M10	0.183799	0.812434	-0.0172038	-0.00109456	24041	0.353497	0.00492982	-0.00851117	-0.0249295	0.563624	0.0207093	0.506936	Physical activity	Physical activity variability	Fraction of time	30070	Red Blood Cell Count
arterial_stiffness_arterial_stiffness_index	main_sleep_offset_mean	0.183821	-0.272324	0.00486997	0.00163498	9463	0.907145	0.105724	-0.00150268	0.023022	0.953563	0.23701	0.506936	Diurnal rhythms	Phase	Hours past midnight	21021	Cardiovascular Function
apolipoprotein_A	acceleration_during_main_sleep_mean	0.183976	-0.0253106	0.00061411	0.000988413	21363	0.0908784	0.000769427	0.0136252	0.0284514	0.227957	0.00437752	0.507228	Sleep	Sleep	g	30630	Lipoprotein Profile
alkaline_phosphatase	sleep_within_day_SD_L5	0.184048	24.8664	-0.403992	-0.00105264	23534	0.444842	0.296786	0.00689669	-0.00889294	0.649305	0.486157	0.50729	Sleep	Sleep		30610	Liver Function
cholesterol	main_sleep_duration_mean	0.184608	-0.0316555	0.00112064	0.0010746	23522	0.0020916	6.61018e-08	0.0287481	0.0448672	0.0115178	1.05313e-06	0.508617	Sleep	Sleep	Hours	30690	Lipoprotein Profile
basophill_percent	self_report_snoring	0.18466	-0.0918699	0.00143982	0.00117037	22500	0.303661	0.425791	-0.0103068	0.00724865	0.51353	0.61102	0.508617	Sleep	Self-report		30220	White Blood Cell Count
lymphocyte_count	temp_within_day_SD	0.184678	0.0454583	-0.00131466	-0.00104542	23989	0.0167951	1.8582e-05	-0.0213495	-0.0370308	0.0636902	0.000170451	0.508617	Diurnal rhythms	Variability	Celsius	30120	White Blood Cell Count
hip_circumference	MET_within_day_SD_L5	0.184774	-6.82504	0.0967773	0.000527807	24904	0.0477948	0.953651	-0.00819322	-0.000276106	0.140862	0.972948	0.508746	Physical activity	Physical activity variability		49	Body Mass
mean_corpuscular_volume	MET_RA	0.184902	-5.46577	0.0723729	0.00107566	24040	0.0137221	0.513353	-0.022075	-0.0059401	0.0541439	0.688126	0.508964	Diurnal rhythms	Amplitude	MET	30040	Red Blood Cell Count
mean_corpuscular_haemoglobin	MVPA_within_day_SD_M10	0.184977	2.61385	-0.0405462	-0.00106729	24040	0.261039	0.494878	0.0101028	-0.00590649	0.468133	0.672647	0.508972	Physical activity	Physical activity variability	Fraction of time	30050	Red Blood Cell Count
ldl_direct	main_sleep_offset_mean	0.185004	0.064852	-0.000884789	-0.00105887	23462	0.0244244	0.696449	0.0193736	0.00349061	0.084667	0.821719	0.508972	Diurnal rhythms	Phase	Hours past midnight	30780	Lipoprotein Profile
mean_platelt_volume	moderate_peak_value_mean	0.185066	0.438153	-0.0102191	-0.00112168	24039	0.151323	0.000714141	-0.0135996	-0.0304249	0.326783	0.00411992	0.509006	Physical activity	Physical activity	Hours	30100	Coagulation
phosphate	temp_L1_time	0.185253	-0.0028208	5.02352e-05	0.00109329	21451	0.877663	0.132469	-0.00125935	0.01514	0.93952	0.279266	0.509336	Diurnal rhythms	Phase	Hours past midnight	30810	Electrolyte
hand_grip_strength_right	MVPA_between_day_SD	0.185341	22.8583	-0.285955	-0.000711457	24907	0.00218406	0.238461	0.0177412	0.0070694	0.0119375	0.421691	0.509336	Physical activity	Physical activity variability	Fraction of time	47	Muscle Function
monocyte_count	sedentary_overall	0.185364	-0.119277	0.00265082	0.00107022	23989	0.231022	0.00281611	0.0107062	0.0267595	0.432698	0.0131444	0.509336	Physical activity	Physical activity	Fraction of time	30130	White Blood Cell Count
arterial_stiffness_position_of_notch	acceleration_within_day_SD_M10	0.185384	-0.0933828	0.000752582	0.00166153	9474	1.74507e-22	5.1783e-07	-0.114784	-0.0898612	2.46031e-20	6.93044e-06	0.509336	Physical activity	Physical activity variability	Fraction of time	4199	Cardiovascular Function
monocyte_percent	MET_hourly_SD	0.185797	1.25265	-0.0181658	-0.00108615	23991	0.100918	0.898676	0.0151588	-0.00113346	0.246301	0.945055	0.510335	Physical activity	Physical activity variability		30190	White Blood Cell Count
eosinophill_count	sedentary_overall	0.185895	0.151156	-0.00177158	-0.00109097	23989	0.000288197	0.0674763	0.0330815	0.0167169	0.0021858	0.17015	0.510467	Physical activity	Physical activity	Fraction of time	30150	White Blood Cell Count
shbg	num_wakings_mean	0.186044	1.97408	-0.0310824	-0.000977572	21233	0.351397	0.389235	0.00832039	-0.0063432	0.561145	0.578505	0.510741	Sleep	Sleep		30830	Liver Function
urine_creatinine	self_report_daytime_dozing	0.186128	2758.05	-38.9329	-0.00115726	19518	0.0793252	0.908487	0.0183321	0.000973216	0.206213	0.950679	0.510802	Sleep	Self-report		30510	Renal Function
triglycerides	acceleration_M10_time_abs_dev	0.186213	0.0406697	-0.0010566	-0.00101932	23390	0.0240955	0.000927629	-0.0168277	-0.0321174	0.0838374	0.00511363	0.510802	Diurnal rhythms	Phase	Hours	30870	Lipoprotein Profile
testosterone	tasks_light_within_day_SD	0.186215	-3.26354	0.0653985	0.000478475	21238	0.544224	0.0137838	0.00243908	0.00961621	0.73441	0.0485498	0.510802	Physical activity	Physical activity variability	Fraction of time	30850	Sex Hormone
creatinine	main_sleep_duration_mean_abs_dev	0.186415	-1.44027	0.0222144	0.000932811	23475	0.264694	0.507419	-0.00917426	0.0048179	0.471998	0.682592	0.511213	Sleep	Sleep	Hours	30700	Renal Function
urine_potassium	acceleration_overall_M10	0.186544	-0.151728	0.00235347	0.0010526	24214	0.239791	0.541319	-0.00996806	0.00582096	0.442916	0.70939	0.511301	Physical activity	Physical activity	g	30520	Renal Function
hand_grip_strength_left	sedentary_hourly_SD_L5	0.186563	3.70288	-0.0897082	-0.000696543	24905	0.0977694	0.000743337	-0.00955874	-0.0200069	0.240613	0.00425773	0.511301	Physical activity	Physical activity variability	Fraction of time	46	Muscle Function
urine_creatinine	MET_within_day_SD	0.186596	-4392.84	38.461	0.00101407	24280	3.82372e-12	7.00489e-08	-0.0600487	-0.0448376	1.81353e-10	1.11257e-06	0.511301	Physical activity	Physical activity variability		30510	Renal Function
arterial_stiffness_position_of_peak	walking_within_day_SD	0.187055	-13.7996	0.204856	0.0016522	9494	0.133862	0.752568	-0.020425	0.00435789	0.300875	0.858392	0.512417	Physical activity	Physical activity variability	Fraction of time	4198	Cardiovascular Function
high_light_scatter_reticulocyte_count	sedentary_within_day_SD	0.187103	-0.0165772	0.000291259	0.00100243	23528	0.816151	0.119886	-0.00192025	0.0131162	0.909958	0.260266	0.512417	Physical activity	Physical activity variability	Fraction of time	30300	Red Blood Cell Count
vitamin_D	self_report_getting_up_in_morning	0.187226	-11.1012	0.1328	0.00190949	7958	0.000139871	0.146496	-0.0545993	-0.0259569	0.00120263	0.301126	0.512618	Sleep	Self-report		30890	Metabolism
nucleated_red_blood_cell_percent	tasks_light_peak_value_mean	0.187445	0.270542	-0.00409275	-0.00110515	23989	0.189474	0.62944	0.0122702	-0.00430713	0.378873	0.773608	0.512956	Physical activity	Physical activity	Fraction of time	30230	Red Blood Cell Count
pulse_rate_V0	cosinor_rsquared	0.187449	4.93817	-0.13888	-0.0011016	23518	0.0189416	3.65049e-05	-0.0214183	-0.0379423	0.0696739	0.000306952	0.512956	Diurnal rhythms	Amplitude		102	Cardiovascular Function
neutrophil_count	acceleration_during_main_sleep_mean	0.187535	0.218353	-0.00317423	-0.00104412	23980	0.0942138	0.887264	0.0143978	-0.00126402	0.234101	0.938801	0.513054	Sleep	Sleep	g	30140	White Blood Cell Count
weight	MET_overall_L5	0.187601	7.8035	-0.13443	-0.000381043	24836	0.6956	0.202446	0.00116179	-0.00455386	0.843653	0.377391	0.513099	Physical activity	Physical activity	MET	21002	Body Mass
albumin	moderate_overall	0.187805	4.47703	-0.0830663	-0.00115901	21506	0.897951	0.0427563	-0.00127836	-0.0186635	0.948744	0.119969	0.513501	Physical activity	Physical activity	Fraction of time	30600	Liver Function
urine_microalbumin	moderate_hourly_SD	0.187848	268.608	-3.96422	-0.00204922	6885	0.152352	0.775593	0.0261442	-0.00459417	0.328492	0.872299	0.513501	Physical activity	Physical activity variability	Fraction of time	30500	Renal Function
eosinophill_percent	main_sleep_duration_mean	0.18794	-0.143179	0.00183133	0.00110082	23977	0.00817964	0.291181	-0.0255202	-0.00900785	0.0358081	0.480168	0.513616	Sleep	Sleep	Hours	30210	White Blood Cell Count
calcium	acceleration_M10_time	0.188049	0.00395477	-7.32812e-05	-0.00113482	21415	0.883234	0.103595	-0.00117222	-0.0181945	0.942435	0.233766	0.513631	Diurnal rhythms	Phase	Hours past midnight	30680	Electrolyte
platelet_count	main_sleep_duration_mean_abs_dev	0.188135	6.49619	-0.0871307	-0.00105058	24001	0.0275911	0.557884	0.020546	0.00478734	0.0927998	0.721567	0.513631	Sleep	Sleep	Hours	30080	Coagulation
calcium	acceleration_within_day_SD	0.18816	-0.000685909	9.67051e-06	0.00110884	21463	0.0362639	0.925813	-0.0176614	-0.00102885	0.114663	0.958694	0.513631	Physical activity	Physical activity variability	Fraction of time	30680	Electrolyte
hand_grip_strength_left	MVPA_hourly_SD	0.188165	15.9469	-0.148106	-0.000702808	24904	7.40914e-10	4.61002e-06	0.0370182	0.0264761	2.45984e-08	5.02078e-05	0.513631	Physical activity	Physical activity variability	Fraction of time	46	Muscle Function
mean_corpuscular_volume	MET_within_day_SD	0.188204	-2.17584	0.0314412	0.00107367	24040	0.0965031	0.922964	-0.0152496	0.000855451	0.238351	0.957093	0.513631	Physical activity	Physical activity variability		30040	Red Blood Cell Count
reticulocyte_percentage	acceleration_between_day_SD	0.188349	0.00760754	-0.000174036	-0.00103312	23527	0.135194	0.00809364	-0.0116613	-0.027158	0.302482	0.0313039	0.513631	Physical activity	Physical activity variability	g	30240	Red Blood Cell Count
red_blood_cell_count	MET_RA	0.18845	0.336085	-0.00572703	-0.00090699	24040	0.660747	0.183975	0.00334137	-0.0102635	0.821306	0.352996	0.513631	Diurnal rhythms	Amplitude	MET	30010	Red Blood Cell Count
mean_sphered_cell_volume	acceleration_overall_M10	0.18847	0.0260524	-0.000361862	-0.00106652	23516	0.0358422	0.826168	0.0181259	0.002128	0.113574	0.904695	0.513631	Physical activity	Physical activity	g	30270	Red Blood Cell Count
alanine_aminotransferase	temp_IV	0.188504	3.38077	-0.0349605	-0.00100863	23534	2.1784e-06	0.000913829	0.0420625	0.026933	3.32056e-05	0.00505544	0.513631	Diurnal rhythms	Variability		30620	Liver Function
neutrophil_percent	num_wakings_mean	0.188518	-0.44584	0.0101551	0.00109741	23932	0.225777	0.00059674	0.0121777	0.0286389	0.426366	0.00353171	0.513631	Sleep	Sleep		30200	White Blood Cell Count
calcium	MET_overall_M10	0.188572	0.024264	-0.000370242	-0.00116005	21505	0.211937	0.588347	0.0122217	-0.00517905	0.408471	0.744348	0.513631	Physical activity	Physical activity	MET	30680	Electrolyte
phosphate	MET_within_day_SD_L5	0.18862	-0.164211	0.00361573	0.00107356	21398	0.230121	0.00681963	0.0102894	0.0263928	0.43164	0.0271099	0.513631	Physical activity	Physical activity variability		30810	Electrolyte
arterial_stiffness_peak_to_peak_time	MVPA_IV	0.188678	28.6347	-0.422957	-0.0016684	9491	0.124102	0.786732	0.0211907	-0.00383527	0.284976	0.87954	0.513631	Diurnal rhythms	Variability		4196	Cardiovascular Function
apolipoprotein_A	moderate_hourly_SD_M10	0.188738	-0.102814	0.0045798	0.00101372	21372	0.000125693	7.94608e-09	0.032997	0.0482027	0.00110284	1.47353e-07	0.513631	Physical activity	Physical activity variability	Fraction of time	30630	Lipoprotein Profile
platelet_distribution_width	self_report_snoring	0.18874	-0.0690493	0.00125347	0.00116393	22548	0.991996	0.0573761	-0.00010092	0.017358	0.994896	0.150105	0.513631	Sleep	Self-report		30110	Coagulation
blood_sample_fasting_time	acceleration_during_main_sleep_mean	0.188907	-0.313734	0.00508573	0.00102865	24977	0.418823	0.332394	-0.00688067	0.00854911	0.625477	0.52558	0.513631	Sleep	Sleep	g	74	Metadata
aspartate_aminotransferase	phase_abs_dev	0.188944	-0.746786	0.0149621	0.00104299	23389	0.537224	0.0195658	0.00530679	0.0209517	0.728903	0.0643975	0.513631	Diurnal rhythms	Phase	Hours	30650	Liver Function
lymphocyte_percent	sedentary_peak_value_mean	0.188982	6.50563	-0.0972166	-0.00106471	23991	0.156436	0.710566	0.0126901	-0.0032805	0.334589	0.831134	0.513631	Physical activity	Physical activity	Hours	30180	White Blood Cell Count
basophill_count	sedentary_overall_M10	0.189023	-0.0187256	0.000418113	0.00107701	23990	0.208189	0.00361946	0.0110006	0.0271557	0.403303	0.0160705	0.513631	Physical activity	Physical activity	Fraction of time	30160	White Blood Cell Count
haemoglobin_concentration	tasks_light_peak_value_mean	0.189065	0.584287	-0.00931504	-0.000847315	24041	0.362957	0.369619	0.00654562	-0.0061641	0.572587	0.560596	0.513631	Physical activity	Physical activity	Fraction of time	30020	Red Blood Cell Count
neutrophil_count	main_sleep_duration_mean	0.189074	0.07747	-0.00134177	-0.00108009	23976	0.755446	0.114624	0.00295644	-0.013245	0.8762	0.251698	0.513631	Sleep	Sleep	Hours	30140	White Blood Cell Count
reticulocyte_percentage	MVPA_between_day_SD	0.189096	1.58255	-0.0317052	-0.0010647	23528	0.536569	0.0178658	-0.00541445	-0.0213849	0.7286	0.0598942	0.513631	Physical activity	Physical activity variability	Fraction of time	30240	Red Blood Cell Count
eosinophill_count	moderate_hourly_SD_M10	0.189167	0.120622	-0.00227394	-0.0010884	23990	0.817734	0.0386059	-0.00212738	-0.0184534	0.910835	0.110512	0.513631	Physical activity	Physical activity variability	Fraction of time	30150	White Blood Cell Count
hand_grip_strength_right	self_report_daytime_dozing	0.189213	-4.50359	0.0535539	0.000805543	20003	0.00137363	0.056966	-0.0234369	-0.0113537	0.00813898	0.149412	0.513631	Sleep	Self-report		47	Muscle Function
calcium	sleep_peak_quality_mean	0.189231	0.122326	-0.00163777	-0.00112873	21473	0.0245242	0.56249	0.0222255	0.00529448	0.0849341	0.725639	0.513631	Sleep	Sleep	Hours	30680	Electrolyte
high_light_scatter_reticulocyte_percent	self_report_daytime_dozing	0.189243	0.0973727	-0.00155636	-0.00118599	18883	0.407292	0.314728	0.00897128	-0.00881851	0.614741	0.506242	0.513631	Sleep	Self-report		30290	Red Blood Cell Count
neutrophil_count	cosinor_rsquared	0.189333	0.603422	-0.0161847	-0.00108866	23990	0.0331359	9.23985e-05	-0.0192872	-0.0356171	0.106941	0.000692619	0.513739	Diurnal rhythms	Amplitude		30140	White Blood Cell Count
gamma_glutamyltransferase	acceleration_M10_time_abs_dev	0.189406	-2.14519	0.0401171	0.0010621	23406	0.835917	0.0842987	0.00162143	0.0175529	0.919643	0.201487	0.513742	Diurnal rhythms	Phase	Hours	30730	Liver Function
weight	main_sleep_onset_SD	0.189478	0.483576	-0.00864271	-0.000382222	24819	0.909006	0.107052	0.000363854	-0.00536948	0.954697	0.239204	0.513742	Diurnal rhythms	Phase Variability	Hours	21002	Body Mass
mean_corpuscular_haemoglobin	acceleration_hourly_SD	0.189484	0.00787895	-0.000127697	-0.00104177	24028	0.360075	0.422562	0.00698026	-0.00864632	0.569349	0.608083	0.513742	Physical activity	Physical activity variability	Fraction of time	30050	Red Blood Cell Count
white_blood_cell_count	self_report_sleep_duration	0.189634	-0.0993873	0.0018827	0.00106957	23976	0.799974	0.0269366	0.00236387	0.0184074	0.901946	0.0832777	0.514015	Sleep	Self-report	Hours	30000	White Blood Cell Count
igf_1	sleep_within_day_SD_L5	0.189752	-8.80938	0.0936203	0.0010438	23411	6.75937e-06	0.00327989	-0.0408094	-0.0251524	8.90849e-05	0.0147926	0.514199	Sleep	Sleep		30770	Metabolic Function
blood_sample_fasting_time	walking_hourly_SD	0.189864	-4.21959	0.0491173	0.00104996	24987	0.000332001	0.0493255	-0.0324526	-0.0167032	0.00246712	0.133886	0.514368	Physical activity	Physical activity variability	Fraction of time	74	Metadata
total_bilirubin	temp_L1_time	0.189951	0.0687194	-0.00134357	-0.00103376	23439	0.609993	0.0429818	-0.00398336	-0.0194897	0.785541	0.120457	0.514468	Diurnal rhythms	Phase	Hours past midnight	30840	Liver Function
arterial_stiffness_position_of_shoulder	MET_hourly_SD	0.190113	-4.22075	0.0598531	0.00164728	9493	0.0631998	0.95186	-0.0255633	-0.000854054	0.173871	0.972199	0.514769	Physical activity	Physical activity variability		4200	Cardiovascular Function
urate	MET_within_day_SD_L5	0.190219	-77.2948	1.3419	0.000814803	23455	0.743743	0.173786	-0.00211942	0.0101026	0.870732	0.33933	0.514923	Physical activity	Physical activity variability		30880	Metabolism
lipoprotein_A	sleep_hourly_SD	0.190701	-182.158	3.16068	0.00120495	18880	0.767605	0.137696	-0.00317193	0.0149023	0.883246	0.287749	0.516084	Sleep	Sleep variability	Fraction of time	30790	Lipoprotein Profile
calcium	walking_hourly_SD_M10	0.190785	0.155734	-0.00212293	-0.0011241	21506	0.0330867	0.680292	0.0206364	0.00377481	0.106849	0.809537	0.516084	Physical activity	Physical activity variability	Fraction of time	30680	Electrolyte
hand_grip_strength_right	self_report_chronotype	0.190799	-1.65839	0.0314927	0.00125568	7816	0.77323	0.0472937	0.00293872	0.0217739	0.88775	0.129592	0.516084	Diurnal rhythms	Self-report		47	Muscle Function
arterial_stiffness_pulse_rate	inactivity_peak_time_mean	0.190969	1.12879	-0.0189117	-0.00164327	9484	0.555731	0.251351	0.00770289	-0.0169462	0.743575	0.436725	0.516175	Diurnal rhythms	Phase	Hours past midnight	4194	Cardiovascular Function
gamma_glutamyltransferase	total_sleep_mean_abs_dev	0.190974	-1.46362	0.0457161	0.00105653	23500	0.00879686	1.35937e-06	0.0242838	0.0401317	0.0378976	1.65179e-05	0.516175	Sleep	Sleep	Hours	30730	Liver Function
alkaline_phosphatase	amplitude	0.190983	-23.2361	0.263358	0.00105476	23534	7.81534e-05	0.0337576	-0.0350495	-0.0192281	0.000733901	0.0996368	0.516175	Diurnal rhythms	Amplitude	g	30610	Liver Function
calcium	acceleration_hourly_SD	0.191186	-0.000470394	7.07148e-06	0.00111331	21495	0.115333	0.736791	-0.0128252	0.0038745	0.270869	0.848279	0.516533	Physical activity	Physical activity variability	Fraction of time	30680	Electrolyte
apolipoprotein_B	total_sleep_mean	0.191312	0.0181274	-0.000200279	-0.00107616	23423	5.09551e-05	0.0093631	0.0382151	0.0220728	0.000508168	0.0354023	0.516533	Sleep	Sleep	Hours	30640	Lipoprotein Profile
glycated_heamoglobin	walking_within_day_SD_M10	0.19132	5.70904	-0.122457	-0.00103852	23372	0.33437	0.003563	-0.00870211	-0.0242799	0.545552	0.0158815	0.516533	Physical activity	Physical activity variability	Fraction of time	30750	Glucose Metabolism
pulse_rate_V0	tasks_light_hourly_SD	0.191327	14.5334	-0.252008	-0.00107354	23518	0.754433	0.131821	0.00286696	-0.0132362	0.875918	0.27824	0.516533	Physical activity	Physical activity variability	Fraction of time	102	Cardiovascular Function
hand_grip_strength_right	inactivity_peak_time_mean_abs_dev	0.191366	0.443325	-0.0116259	-0.000699012	24870	0.0401995	0.0002031	-0.0117906	-0.0222758	0.12365	0.00138904	0.516533	Diurnal rhythms	Phase	Hours	47	Muscle Function
reticulocyte_count	total_sleep_mean	0.191607	-0.00169556	3.25646e-05	0.00106507	23516	0.739257	0.0222321	0.00312338	0.0190994	0.868542	0.0715487	0.516806	Sleep	Sleep	Hours	30250	Red Blood Cell Count
mean_platelt_volume	moderate_within_day_SD	0.191668	1.08724	-0.02579	-0.00110036	24039	0.137933	0.000605683	-0.0141313	-0.0306366	0.307232	0.00357436	0.516806	Physical activity	Physical activity variability	Fraction of time	30100	Coagulation
cystatin_C	self_report_nap_during_day	0.191711	-0.0264592	0.000760265	0.00130684	15231	0.0440317	4.05191e-08	0.0263947	0.0459973	0.132818	6.62993e-07	0.516806	Sleep	Self-report		30720	Renal Function
mean_corpuscular_haemoglobin_conc	sleep_peak_quality_mean	0.191743	1.35497	-0.0177257	-0.00107994	24002	0.0145767	0.42628	0.023155	0.00695584	0.056978	0.611381	0.516806	Sleep	Sleep	Hours	30060	Red Blood Cell Count
ldl_direct	sedentary_overall_M10	0.191824	0.252594	-0.00737435	-0.00106922	23497	0.011076	4.36425e-05	-0.0221831	-0.0382213	0.0459097	0.000358475	0.516806	Physical activity	Physical activity	Fraction of time	30780	Lipoprotein Profile
ldl_direct	main_sleep_duration_mean_abs_dev	0.191852	0.0614403	-0.0012902	-0.00105779	23458	0.40834	0.00455246	-0.00780584	-0.0236726	0.615501	0.0193611	0.516806	Sleep	Sleep	Hours	30780	Lipoprotein Profile
blood_sample_fasting_time	MVPA_within_day_SD	0.191902	-3.74419	0.0436884	0.00104573	24986	0.000351924	0.0571262	-0.0321061	-0.0164201	0.00259084	0.14968	0.516806	Physical activity	Physical activity variability	Fraction of time	74	Metadata
white_blood_cell_count	main_sleep_duration_mean	0.191902	0.1049	-0.00174027	-0.00105787	24026	0.550784	0.214309	0.00558364	-0.0102843	0.739263	0.392908	0.516806	Sleep	Sleep	Hours	30000	White Blood Cell Count
arterial_stiffness_position_of_shoulder	moderate_hourly_SD	0.191919	-12.995	0.183653	0.00164439	9494	0.0600632	0.928601	-0.0259131	-0.00124734	0.167254	0.959701	0.516806	Physical activity	Physical activity variability	Fraction of time	4200	Cardiovascular Function
red_blood_cell_count	sedentary_hourly_SD	0.192288	-0.757159	0.0112426	0.000887679	24040	0.14056	0.754744	-0.0109606	0.00235457	0.310972	0.860088	0.517564	Physical activity	Physical activity variability	Fraction of time	30010	Red Blood Cell Count
urate	main_sleep_ratio_mean	0.192301	160.224	-2.96004	-0.000858966	23496	0.927106	0.0330393	-0.000748006	-0.0136325	0.964693	0.0979945	0.517564	Sleep	Sleep		30880	Metabolism
hand_grip_strength_right	sleep_peak_quality_mean	0.192376	-4.17122	0.121774	0.000707761	24870	0.0180749	1.08938e-05	0.0146834	0.0252998	0.06745	0.000107188	0.517568	Sleep	Sleep	Hours	47	Muscle Function
platelet_crit	acceleration_RA	0.192432	-0.0457073	0.000660332	0.000991029	23974	0.0903735	0.930953	-0.0140911	0.000774378	0.226915	0.960547	0.517568	Diurnal rhythms	Amplitude		30090	Coagulation
arterial_stiffness_arterial_stiffness_index	cosinor_rsquared	0.192464	3.96208	-0.0557842	-0.00164824	9475	0.0505775	0.907378	0.026413	0.00168941	0.147125	0.949734	0.517568	Diurnal rhythms	Amplitude		21021	Cardiovascular Function
urine_microalbumin	MVPA_hourly_SD_M10	0.192504	214.658	-3.80509	-0.00186901	6884	0.874484	0.0940353	0.00264148	-0.0253937	0.938037	0.218025	0.517568	Physical activity	Physical activity variability	Fraction of time	30500	Renal Function
high_light_scatter_reticulocyte_count	acceleration_peak_time_mean_abs_dev	0.192577	-0.000459781	8.57736e-06	0.000981179	23528	0.856343	0.077168	0.00136965	0.0160873	0.929888	0.189233	0.51763	Diurnal rhythms	Phase	Hours	30300	Red Blood Cell Count
red_blood_cell_distribution_width	moderate_between_day_SD	0.192955	2.28916	-0.0509685	-0.00108756	24031	0.225752	0.00273548	-0.0109699	-0.0272833	0.426366	0.0128204	0.518511	Physical activity	Physical activity variability	Fraction of time	30070	Red Blood Cell Count
urine_sodium	MET_within_day_SD_M10	0.193017	-21.4045	0.310379	0.00100325	24233	0.103359	0.900905	-0.0140078	0.00104099	0.250418	0.946134	0.518542	Physical activity	Physical activity variability		30530	Renal Function
mean_platelt_volume	self_report_nap_during_day	0.193117	-0.435816	0.00626856	0.00147164	15539	0.14626	0.941812	-0.0213742	0.00070043	0.318989	0.967134	0.518646	Sleep	Self-report		30100	Coagulation
glycated_heamoglobin	inactivity_peak_value_mean	0.193157	-0.10409	0.00405222	0.00104394	23352	0.000181201	9.26878e-07	0.0306009	0.04626	0.00148188	1.17771e-05	0.518646	Sleep	Sleep		30750	Glucose Metabolism
high_light_scatter_reticulocyte_count	acceleration_hourly_SD	0.193625	1.52132e-05	-6.77937e-07	-0.000980576	23515	1.01057e-05	5.55496e-06	-0.0319272	-0.0466358	0.000124561	5.91839e-05	0.519767	Physical activity	Physical activity variability	Fraction of time	30300	Red Blood Cell Count
white_blood_cell_count	acceleration_L5_time	0.193816	-0.0914717	0.00159798	0.00105376	23997	0.79501	0.110645	-0.00236257	0.0134438	0.900246	0.245263	0.520075	Diurnal rhythms	Phase	Hours past midnight	30000	White Blood Cell Count
urate	temp_within_day_SD	0.19384	4.26066	-0.102848	-0.00082509	23509	0.119736	0.000725011	-0.0111992	-0.0235756	0.278239	0.00417459	0.520075	Diurnal rhythms	Variability	Celsius	30880	Metabolism
red_blood_cell_count	self_report_sleep_duration	0.193901	-0.020935	0.000365752	0.000906659	23977	0.799356	0.104166	-0.00202943	0.0115705	0.901946	0.234539	0.520102	Sleep	Self-report	Hours	30010	Red Blood Cell Count
igf_1	MET_within_day_SD_L5	0.194286	4.57798	-0.119991	-0.00100932	23356	0.035836	0.000529258	-0.0170044	-0.0321442	0.113574	0.00318359	0.520939	Physical activity	Physical activity variability		30770	Metabolic Function
neutrophil_count	moderate_peak_value_mean	0.194315	-1.15063	0.0121985	0.0010789	23990	5.17081e-06	0.00293742	-0.0424285	-0.026245	7.18192e-05	0.0135813	0.520939	Physical activity	Physical activity	Hours	30140	White Blood Cell Count
mean_corpuscular_haemoglobin_conc	temp_cosinor_rsquared	0.194424	0.410247	-0.00766982	-0.00108349	24041	0.864697	0.041716	-0.0016378	-0.0178902	0.93276	0.117692	0.521059	Diurnal rhythms	Amplitude		30060	Red Blood Cell Count
reticulocyte_count	sedentary_hourly_SD	0.19446	-0.0635864	0.00125485	0.00104197	23527	0.607819	0.0234702	0.00450913	0.0201386	0.783771	0.0747155	0.521059	Physical activity	Physical activity variability	Fraction of time	30250	Red Blood Cell Count
basophill_percent	self_report_sleep_duration	0.19458	-0.0341981	0.000638043	0.00108222	23928	0.873685	0.0371341	0.00151682	0.0177501	0.937933	0.107325	0.521125	Sleep	Self-report	Hours	30220	White Blood Cell Count
arterial_stiffness_position_of_shoulder	main_sleep_onset_mean_abs_dev	0.194668	0.753354	-0.0120259	-0.00161043	9479	0.36493	0.384896	0.0123105	-0.011846	0.574478	0.574526	0.521125	Diurnal rhythms	Phase	Hours	4200	Cardiovascular Function
mean_sphered_cell_volume	phase	0.194733	0.426394	-0.00557765	-0.00106139	23479	0.00988864	0.452568	0.0227635	0.00684261	0.0417448	0.635881	0.521125	Diurnal rhythms	Phase	Hours past midnight	30270	Red Blood Cell Count
basophill_percent	moderate_overall	0.194789	1.11158	-0.0179024	-0.00110311	23990	0.416127	0.327007	0.0078225	-0.00872409	0.622933	0.519536	0.521125	Physical activity	Physical activity	Fraction of time	30220	White Blood Cell Count
arterial_stiffness_position_of_peak	walking_overall	0.194813	-12.0652	0.198653	0.00158285	9494	0.489407	0.290081	-0.0090772	0.0146655	0.688571	0.478908	0.521125	Physical activity	Physical activity	Hours	4198	Cardiovascular Function
high_light_scatter_reticulocyte_percent	sedentary_within_day_SD	0.194885	-0.349161	0.00623503	0.000997909	23528	0.905077	0.102017	-0.000997819	0.0139708	0.952556	0.23137	0.521125	Physical activity	Physical activity variability	Fraction of time	30290	Red Blood Cell Count
reticulocyte_percentage	total_sleep_mean	0.194933	-0.0360324	0.000692856	0.00106644	23516	0.735872	0.0227748	0.00319334	0.01919	0.866246	0.0729758	0.521125	Sleep	Sleep	Hours	30240	Red Blood Cell Count
basophill_percent	MET_within_day_SD_M10	0.19498	0.24776	-0.00461571	-0.00105503	23991	0.877863	0.0508503	-0.00139508	-0.0172205	0.93952	0.137048	0.521125	Physical activity	Physical activity variability		30220	White Blood Cell Count
direct_bilirubin	self_report_sleep_duration	0.194989	-0.0581751	0.000926778	0.00116128	20105	0.381767	0.3606	-0.0090247	0.00839447	0.591026	0.552111	0.521125	Sleep	Self-report	Hours	30660	Liver Function
vitamin_D	tasks_light_overall	0.194991	50.993	-0.582765	-0.00106401	22530	0.000147063	0.0375525	0.0345823	0.0186221	0.00125088	0.1082	0.521125	Physical activity	Physical activity	Hours	30890	Metabolism
neutrophil_count	sleep_within_day_SD_M10	0.195194	1.88896	-0.0207622	-0.00105232	23990	4.10819e-05	0.0108425	0.0378633	0.0220785	0.000423642	0.0397454	0.521532	Sleep	Sleep variability		30140	White Blood Cell Count
urine_potassium	acceleration_hourly_SD_M10	0.19539	-0.0975489	0.00171775	0.00105044	24196	0.800003	0.219363	-0.00187908	0.0138776	0.901946	0.399378	0.521919	Physical activity	Physical activity variability	Fraction of time	30520	Renal Function
arterial_stiffness_arterial_stiffness_index	MVPA_overall_M10	0.195495	2.68359	-0.0463704	-0.00161939	9474	0.727901	0.161722	0.00465231	-0.0196385	0.862126	0.32349	0.522063	Physical activity	Physical activity	Fraction of time	21021	Cardiovascular Function
red_blood_cell_count	temp_L1_time	0.195776	0.0036119	-0.000100861	-0.000867281	24041	0.012171	0.000291423	-0.0166426	-0.0296518	0.0494917	0.00189471	0.522679	Diurnal rhythms	Phase	Hours past midnight	30010	Red Blood Cell Count
haemoglobin_concentration	MET_overall_M10	0.195861	0.160945	-0.00352321	-0.000844382	24040	0.276574	0.00371675	-0.00786857	-0.0205343	0.484759	0.0163903	0.522771	Physical activity	Physical activity	MET	30020	Red Blood Cell Count
nucleated_red_blood_cell_count	sleep_peak_quality_SD	0.195943	0.045729	-0.000786862	-0.00106336	23899	0.704872	0.1807	0.00331299	-0.0126374	0.848702	0.348596	0.522854	Sleep	Sleep variability	Hours	30170	Red Blood Cell Count
urine_sodium	self_report_daytime_dozing	0.196035	16.2646	-0.294174	-0.00116765	19480	0.975041	0.0482679	0.000337386	-0.0171773	0.988001	0.13177	0.522861	Sleep	Self-report		30530	Renal Function
ldl_direct	acceleration_during_main_sleep_mean	0.196136	-0.136871	0.00199222	0.0010261	23487	0.102156	0.882024	-0.0140604	0.00133111	0.248115	0.936114	0.522861	Sleep	Sleep	g	30780	Lipoprotein Profile
aspartate_aminotransferase	tasks_light_overall	0.196145	-14.022	0.251142	0.00104436	23461	0.922879	0.0902855	-0.000869953	0.0147955	0.962338	0.212053	0.522861	Physical activity	Physical activity	Hours	30650	Liver Function
arterial_stiffness_peak_to_peak_time	main_sleep_onset_mean_abs_dev	0.196149	-9.4873	0.153478	0.00163981	9477	0.420757	0.335244	-0.0111758	0.0134215	0.627327	0.527413	0.522861	Diurnal rhythms	Phase	Hours	4196	Cardiovascular Function
monocyte_percent	self_report_getting_up_in_morning	0.196247	-0.80353	0.0142961	0.00164498	8497	0.874928	0.147713	-0.00198454	0.0226901	0.938037	0.302781	0.522986	Sleep	Self-report		30190	White Blood Cell Count
mean_reticulocyte_volume	temp_L1_time_abs_dev	0.196415	-0.214207	0.00359162	0.00105867	23528	0.562812	0.253715	-0.00491284	0.0109672	0.749251	0.439353	0.523264	Diurnal rhythms	Phase	Hours	30260	Red Blood Cell Count
vitamin_D	temp_IV	0.196453	1.80863	-0.0589471	-0.00106396	22530	0.00651483	1.88839e-06	-0.0258731	-0.0418325	0.0297606	2.22627e-05	0.523264	Diurnal rhythms	Variability		30890	Metabolism
blood_sample_fasting_time	MVPA_overall	0.19666	-3.50381	0.0388906	0.00104063	24986	4.08847e-05	0.0170643	-0.0365197	-0.0209103	0.000422051	0.0578858	0.523401	Physical activity	Physical activity	Fraction of time	74	Metadata
igf_1	acceleration_peak_value_mean	0.196944	0.0147694	-0.000195857	-0.00101085	23363	0.00781491	0.596072	0.0206308	0.005468	0.0344902	0.74988	0.523401	Physical activity	Physical activity	g	30770	Metabolic Function
haematocrit_percent	temp_cosinor_rsquared	0.196955	0.825111	-0.0201656	-0.000863272	24041	0.114439	0.000362202	-0.0121576	-0.0251067	0.269458	0.00230823	0.523401	Diurnal rhythms	Amplitude		30030	Red Blood Cell Count
albumin	MET_peak_value_mean	0.19696	0.466138	-0.00744669	-0.00109961	21506	0.380411	0.382095	0.00835338	-0.0081407	0.589726	0.571754	0.523401	Physical activity	Physical activity	MET	30600	Liver Function
gamma_glutamyltransferase	acceleration_IV	0.196985	-8.14107	0.117658	0.00103289	23528	0.0805533	0.929591	-0.0146596	0.000833755	0.208567	0.960192	0.523401	Diurnal rhythms	Variability		30730	Liver Function
arterial_stiffness_peak_to_peak_time	num_wakings_mean	0.19702	-7.6428	0.128828	0.00164744	9469	0.637643	0.179843	-0.00712586	0.0175858	0.806131	0.347595	0.523401	Sleep	Sleep		4196	Cardiovascular Function
triglycerides	num_wakings_mean	0.197026	-0.0422455	0.00106976	0.00100196	23456	0.0969577	8.5319e-05	0.0155397	0.0305691	0.239013	0.000649004	0.523401	Sleep	Sleep		30870	Lipoprotein Profile
mean_corpuscular_haemoglobin_conc	self_report_sleeplessness	0.197097	-0.179931	0.00323676	0.00154111	12706	0.946454	0.0870901	-0.000909238	0.0222074	0.974577	0.206053	0.523401	Sleep	Self-report		30060	Red Blood Cell Count
neutrophil_count	main_sleep_onset_mean	0.197104	-0.0691285	0.00122761	0.0010355	23968	0.878636	0.103283	-0.00135797	0.0141746	0.939719	0.233317	0.523401	Diurnal rhythms	Phase	Hours past midnight	30140	White Blood Cell Count
platelet_crit	acceleration_L5_time	0.197208	0.00261519	-4.14914e-05	-0.0010273	23996	0.355857	0.387065	0.00824893	-0.00716054	0.566284	0.576508	0.523401	Diurnal rhythms	Phase	Hours past midnight	30090	Coagulation
red_blood_cell_distribution_width	self_report_daytime_dozing	0.197221	0.42419	-0.00695482	-0.00121776	19294	0.51742	0.231333	0.00729713	-0.0109693	0.712467	0.413561	0.523401	Sleep	Self-report		30070	Red Blood Cell Count
white_blood_cell_count	main_sleep_offset_mean_abs_dev	0.19723	-0.110919	0.00267971	0.00101108	23978	0.104944	0.00106514	0.0137586	0.0289248	0.252828	0.0057606	0.523401	Diurnal rhythms	Phase	Hours	30000	White Blood Cell Count
hand_grip_strength_right	walking_overall_M10	0.197233	8.65848	-0.0945587	-0.000702326	24908	2.4768e-05	0.00831596	0.0256821	0.0151472	0.000272633	0.0320554	0.523401	Physical activity	Physical activity	Fraction of time	47	Muscle Function
testosterone	tasks_light_overall_M10	0.19726	-2.24205	0.0431802	0.000470359	21237	0.721997	0.0295571	0.00144724	0.00850262	0.857564	0.0895647	0.523401	Physical activity	Physical activity	Fraction of time	30850	Sex Hormone
mean_reticulocyte_volume	main_sleep_duration_mean	0.197267	-0.490973	0.00768874	0.00108694	23514	0.323436	0.436105	-0.00962599	0.00667813	0.534326	0.620887	0.523401	Sleep	Sleep	Hours	30260	Red Blood Cell Count
neutrophil_percent	MVPA_between_day_SD	0.197597	12.3409	-0.320177	-0.00104893	23991	0.0494736	0.000278214	-0.0172613	-0.0329953	0.144695	0.00182149	0.524074	Physical activity	Physical activity variability	Fraction of time	30200	White Blood Cell Count
albumin	temp_within_day_SD	0.197662	0.215495	-0.00450033	-0.00108072	21506	0.419391	0.00941737	-0.00769016	-0.023901	0.626015	0.0355063	0.524074	Diurnal rhythms	Variability	Celsius	30600	Liver Function
haemoglobin_concentration	tasks_light_overall_M10	0.197674	0.958855	-0.0153546	-0.000834089	24040	0.396755	0.3522	0.0062118	-0.00629953	0.604322	0.544913	0.524074	Physical activity	Physical activity	Fraction of time	30020	Red Blood Cell Count
urate	MET_peak_value_mean	0.197724	6.14103	-0.168469	-0.000831051	23509	0.0324382	7.61846e-05	-0.0154143	-0.0278801	0.105184	0.000586456	0.524074	Physical activity	Physical activity	MET	30880	Metabolism
white_blood_cell_count	num_wakings_mean	0.197877	-0.0690353	0.00204804	0.00105051	23981	0.022888	2.92021e-06	0.0223674	0.0381251	0.0804795	3.32097e-05	0.524343	Sleep	Sleep		30000	White Blood Cell Count
blood_sample_fasting_time	temp_cosinor_rsquared	0.198054	-1.27864	0.01526	0.00104661	24987	0.00129478	0.0918708	-0.0301323	-0.0144332	0.00776115	0.214494	0.524417	Diurnal rhythms	Amplitude		74	Metadata
c_reactive_protein	other_sleep_mean	0.198055	0.466054	-0.00565458	-0.00106431	23468	0.00353275	0.107766	0.029184	0.0132194	0.0180353	0.240488	0.524417	Sleep	Sleep	Hours	30710	Immune Function
hand_grip_strength_left	sedentary_overall_M10	0.19806	-5.07419	0.0621815	0.000694865	24905	0.00133045	0.189647	-0.0184854	-0.00806247	0.00791803	0.359787	0.524417	Physical activity	Physical activity	Fraction of time	46	Muscle Function
hand_grip_strength_right	MET_peak_value_mean	0.198109	1.80673	-0.0200645	-0.000701179	24907	5.23244e-05	0.0179427	0.0245735	0.0140558	0.000520312	0.0600408	0.524417	Physical activity	Physical activity	MET	47	Muscle Function
neutrophil_count	self_report_sleeplessness	0.198391	0.261689	-0.00389498	-0.00146425	12675	0.166561	0.739054	0.0178435	-0.00412029	0.347787	0.849586	0.525031	Sleep	Self-report		30140	White Blood Cell Count
hand_grip_strength_left	MET_within_day_SD	0.198656	5.05827	-0.0522334	-0.000696101	24904	1.76513e-06	0.00146498	0.0291246	0.0186831	2.76511e-05	0.00756147	0.525597	Physical activity	Physical activity variability		46	Muscle Function
diastolic_blood_pressure_V0	sedentary_hourly_SD	0.198957	-18.7791	0.335739	0.00100555	23517	0.912597	0.104303	-0.000938748	0.0141445	0.956656	0.234791	0.526256	Physical activity	Physical activity variability	Fraction of time	4079	Cardiovascular Function
neutrophil_percent	self_report_snoring	0.199075	1.0122	-0.0198257	-0.00113718	22500	0.655518	0.0183614	-0.00448653	-0.0215443	0.818264	0.0611638	0.526434	Sleep	Self-report		30200	White Blood Cell Count
systolic_blood_pressure_manual_V0	self_report_sleep_duration_abs_dev	0.199324	8.91816	-0.131247	-0.00442238	1461	0.14344	0.79273	0.0572665	-0.00906928	0.314706	0.883799	0.526955	Sleep	Self-report	Hours	93	Cardiovascular Function
high_light_scatter_reticulocyte_percent	tasks_light_overall	0.199376	0.289667	-0.00571031	-0.000996225	23528	0.623009	0.0221173	-0.0042568	-0.0192002	0.795182	0.071246	0.526955	Physical activity	Physical activity	Hours	30290	Red Blood Cell Count
arterial_stiffness_wave_reflection_index	sleep_peak_quality_mean	0.199426	34.2952	-0.630426	-0.00164257	9480	0.94457	0.069847	-0.000985388	-0.025624	0.973888	0.174906	0.526955	Sleep	Sleep	Hours	4195	Cardiovascular Function
apolipoprotein_B	temp_IV	0.199588	0.0493674	-0.000655255	-0.00105108	23435	0.0241943	0.517398	0.0213799	0.00561359	0.0840959	0.691133	0.52702	Diurnal rhythms	Variability		30640	Lipoprotein Profile
diastolic_blood_pressure_V0	MVPA_within_day_SD_M10	0.199592	-13.3855	0.227369	0.00100761	23517	0.656751	0.185628	-0.00390064	0.0112135	0.819108	0.355108	0.52702	Physical activity	Physical activity variability	Fraction of time	4079	Cardiovascular Function
arterial_stiffness_arterial_stiffness_index	MVPA_hourly_SD_M10	0.199604	5.19451	-0.098796	-0.00156473	9474	0.776474	0.048756	-0.0037896	-0.0272606	0.889423	0.13261	0.52702	Physical activity	Physical activity variability	Fraction of time	21021	Cardiovascular Function
alkaline_phosphatase	walking_within_day_SD	0.199716	-42.293	0.548296	0.00102136	23534	0.0117076	0.388102	-0.0226083	-0.00728784	0.0479687	0.577384	0.527116	Physical activity	Physical activity variability	Fraction of time	30610	Liver Function
platelet_crit	tasks_light_hourly_SD	0.199743	-0.0627777	0.000992507	0.00101658	24039	0.343386	0.416536	-0.00838852	0.00686018	0.553418	0.603037	0.527116	Physical activity	Physical activity variability	Fraction of time	30090	Coagulation
phosphate	sedentary_within_day_SD	0.200008	-0.380643	0.00489953	0.00106842	21451	0.00744442	0.375498	-0.0242419	-0.0082157	0.0332832	0.566411	0.52768	Physical activity	Physical activity variability	Fraction of time	30810	Electrolyte
hand_grip_strength_left	sedentary_overall_L5	0.200162	4.84833	-0.134473	-0.000662526	24830	0.0314778	0.000101827	-0.012552	-0.0224898	0.102717	0.000755045	0.527951	Physical activity	Physical activity	Fraction of time	46	Muscle Function
pulse_rate_V0	temp_cosinor_rsquared	0.200276	-8.43528	0.0808302	0.00106316	23518	4.1337e-08	2.96543e-05	-0.0524754	-0.036528	1.00815e-06	0.000256472	0.528117	Diurnal rhythms	Amplitude		102	Cardiovascular Function
hdl_cholesterol	temp_cosinor_rsquared	0.200478	-0.054015	0.00246417	0.000952076	21502	0.000239194	4.84175e-09	0.0314945	0.0457757	0.00187208	9.27958e-08	0.528379	Diurnal rhythms	Amplitude		30760	Lipoprotein Profile
cholesterol	sedentary_overall_M10	0.200596	0.20137	-0.00935179	-0.00103156	23536	5.9171e-05	5.47706e-08	-0.0345235	-0.0499969	0.000578336	8.79405e-07	0.528379	Physical activity	Physical activity	Fraction of time	30690	Lipoprotein Profile
mean_corpuscular_volume	MET_within_day_SD_M10	0.200661	-2.05002	0.0327174	0.0010257	24040	0.379397	0.386115	-0.00785541	0.00753012	0.588685	0.57551	0.528379	Physical activity	Physical activity variability		30040	Red Blood Cell Count
vitamin_D	tasks_light_hourly_SD	0.200673	39.5473	-0.459202	-0.00106264	22530	0.000336098	0.0552608	0.0330712	0.0171316	0.00248797	0.146019	0.528379	Physical activity	Physical activity variability	Fraction of time	30890	Metabolism
platelet_count	total_sleep_mean	0.200681	2.75561	-0.0474929	-0.00103226	24029	0.736178	0.135483	0.00311903	-0.0123649	0.866307	0.284401	0.528379	Sleep	Sleep	Hours	30080	Coagulation
monocyte_percent	tasks_light_hourly_SD	0.200683	4.32963	-0.0563334	-0.00104321	23991	0.0122793	0.409921	0.0228018	0.00715366	0.0497751	0.597495	0.528379	Physical activity	Physical activity variability	Fraction of time	30190	White Blood Cell Count
igf_1	sedentary_hourly_SD_M10	0.200822	8.4399	-0.165199	-0.000994248	23411	0.639938	0.0350404	-0.0038882	-0.0188019	0.807632	0.102512	0.528552	Physical activity	Physical activity variability	Fraction of time	30770	Metabolic Function
white_blood_cell_count	mesor	0.200852	0.313335	-0.0194387	-0.00103027	24040	9.67515e-06	3.55415e-10	-0.0400579	-0.0555121	0.000120262	8.4284e-09	0.528552	Physical activity	Physical activity	g	30000	White Blood Cell Count
systolic_blood_pressure_V0	temp_within_day_SD	0.201015	-2.08096	0.0301069	0.000971354	23516	0.110916	0.918671	-0.0137147	0.000855574	0.263152	0.954813	0.528845	Diurnal rhythms	Variability	Celsius	4080	Cardiovascular Function
red_blood_cell_distribution_width	MET_within_day_SD_M10	0.201241	0.336722	-0.00726691	-0.00103618	24040	0.320664	0.00527416	-0.00897716	-0.0245198	0.531558	0.0219054	0.529256	Physical activity	Physical activity variability		30070	Red Blood Cell Count
haematocrit_percent	acceleration_overall_L5	0.201274	0.0821086	-0.00155698	-0.000820764	24040	0.755356	0.0949006	-0.00185829	-0.0141697	0.8762	0.219425	0.529256	Physical activity	Physical activity	g	30030	Red Blood Cell Count
weight	temp_cosinor_rsquared	0.201423	3.40231	-0.0406511	-0.000391901	24947	0.00145936	0.0966103	0.0112457	0.00536717	0.0085291	0.222094	0.52948	Diurnal rhythms	Amplitude		21002	Body Mass
mean_corpuscular_haemoglobin_conc	self_report_IPAQ_activity_group	0.201462	-0.202851	0.00318518	0.00140375	11889	0.308635	0.46133	-0.012193	0.00886324	0.519286	0.643274	0.52948	Physical activity	Self-report physical activity		30060	Red Blood Cell Count
reticulocyte_percentage	temp_IV	0.201613	-0.0974423	0.00226999	0.00104305	23528	0.183593	0.00106215	0.0125935	0.0282392	0.370862	0.00574746	0.529741	Diurnal rhythms	Variability		30240	Red Blood Cell Count
mean_reticulocyte_volume	MET_overall_L5	0.201901	14.2107	-0.175452	-0.00101048	23423	0.00130799	0.256551	0.026267	0.0111098	0.00783118	0.443023	0.530317	Physical activity	Physical activity	MET	30260	Red Blood Cell Count
mean_sphered_cell_volume	sedentary_peak_time_mean	0.20194	0.15083	-0.00234256	-0.00106745	23528	0.264276	0.520737	0.0100198	-0.0059919	0.471595	0.693977	0.530317	Diurnal rhythms	Phase	Hours past midnight	30270	Red Blood Cell Count
basophill_percent	acceleration_between_day_SD	0.201986	0.00748894	-0.000122557	-0.00100583	23990	0.433675	0.384896	0.00614118	-0.00894623	0.639545	0.574526	0.530317	Physical activity	Physical activity variability	g	30220	White Blood Cell Count
arterial_stiffness_position_of_peak	temp_L1_time	0.202062	0.146984	-0.0024353	-0.00151929	9494	0.484332	0.328828	0.00813667	-0.0146527	0.684942	0.521624	0.530379	Diurnal rhythms	Phase	Hours past midnight	4198	Cardiovascular Function
alanine_aminotransferase	sedentary_overall	0.202208	11.3169	-0.164737	-0.000981724	23533	0.114907	0.880936	0.0134468	-0.00127907	0.270194	0.935761	0.530629	Physical activity	Physical activity	Fraction of time	30620	Liver Function
apolipoprotein_B	walking_overall_M10	0.202395	-0.117759	0.00300905	0.00105307	23435	0.0704951	0.00018886	0.0167071	0.0325032	0.188598	0.0013054	0.530832	Physical activity	Physical activity	Fraction of time	30640	Lipoprotein Profile
vitamin_D	sleep_within_day_SD_L5	0.202413	10.3391	-0.346736	-0.00104813	22530	0.00479721	2.03723e-06	-0.0263936	-0.0421157	0.0230715	2.38263e-05	0.530832	Sleep	Sleep		30890	Metabolism
lymphocyte_count	acceleration_L5_time_abs_dev	0.20244	-0.064118	0.00112723	0.00101906	23933	0.827189	0.11833	-0.00191683	0.013369	0.916301	0.257857	0.530832	Diurnal rhythms	Phase	Hours	30120	White Blood Cell Count
red_blood_cell_count	sleep_within_day_SD_L5	0.202612	-0.445516	0.00559937	0.000870647	24041	0.00587981	0.257956	-0.0213878	-0.00832811	0.0273576	0.444082	0.531063	Sleep	Sleep		30010	Red Blood Cell Count
mean_corpuscular_haemoglobin	self_report_sleep_duration	0.202632	0.131953	-0.00187213	-0.00104562	23977	0.0846583	0.95189	0.0161895	0.000505164	0.216473	0.972199	0.531063	Sleep	Self-report	Hours	30050	Red Blood Cell Count
lymphocyte_percent	acceleration_between_day_SD_M10	0.20269	-0.0206335	0.000727696	0.00101957	23980	0.000491744	3.37823e-05	0.0271669	0.0424604	0.00346172	0.000285927	0.531082	Physical activity	Physical activity variability	Fraction of time	30180	White Blood Cell Count
platelet_distribution_width	temp_phase_abs_dev	0.202747	-0.00695006	0.000125609	0.00105704	24039	0.970832	0.0676775	-0.000349598	0.0155059	0.985929	0.170594	0.531096	Diurnal rhythms	Phase	Hours	30110	Coagulation
arterial_stiffness_position_of_peak	MVPA_within_day_SD	0.202841	-11.2082	0.171392	0.00159497	9493	0.222829	0.599561	-0.0165803	0.00734429	0.422982	0.752367	0.531101	Physical activity	Physical activity variability	Fraction of time	4198	Cardiovascular Function
total_bilirubin	main_sleep_offset_mean_abs_dev	0.202853	0.42037	-0.00679723	-0.00100134	23376	0.422442	0.357117	0.00685348	-0.00816658	0.628927	0.548727	0.531101	Diurnal rhythms	Phase	Hours	30840	Liver Function
mean_corpuscular_volume	acceleration_overall_M10	0.203109	0.016258	-0.000288707	-0.00101241	24029	0.875344	0.144046	0.00132958	-0.0138566	0.93809	0.297667	0.531507	Physical activity	Physical activity	g	30040	Red Blood Cell Count
neutrophil_percent	walking_within_day_SD_M10	0.203111	9.65729	-0.18723	-0.00105314	23991	0.699858	0.0252374	-0.003602	-0.0193992	0.846508	0.0791419	0.531507	Physical activity	Physical activity variability	Fraction of time	30200	White Blood Cell Count
high_light_scatter_reticulocyte_count	mesor	0.203405	0.00377094	-0.000106557	-0.000984415	23528	0.0266768	6.04291e-05	-0.0193054	-0.0340717	0.0904638	0.000478412	0.532033	Physical activity	Physical activity	g	30300	Red Blood Cell Count
neutrophil_percent	walking_hourly_SD_M10	0.203452	8.45074	-0.177275	-0.00104236	23991	0.408568	0.00738297	-0.00764019	-0.0232756	0.615574	0.0289689	0.532033	Physical activity	Physical activity variability	Fraction of time	30200	White Blood Cell Count
blood_sample_fasting_time	main_sleep_onset_SD	0.203543	-0.042022	0.00311375	0.00097966	24858	1.38004e-06	3.40459e-10	0.0406602	0.0553551	2.26168e-05	8.11113e-09	0.532033	Diurnal rhythms	Phase Variability	Hours	74	Metadata
haemoglobin_concentration	moderate_hourly_SD_M10	0.203552	-1.40668	0.0165423	0.000820072	24041	0.000608055	0.075795	-0.0246311	-0.01233	0.00412421	0.186575	0.532033	Physical activity	Physical activity variability	Fraction of time	30020	Red Blood Cell Count
monocyte_count	main_sleep_offset_mean	0.20357	-0.00777795	0.000190031	0.0010075	23955	0.0963549	0.000956551	0.0141756	0.0292881	0.238214	0.00525899	0.532033	Diurnal rhythms	Phase	Hours past midnight	30130	White Blood Cell Count
nucleated_red_blood_cell_percent	main_sleep_onset_mean_abs_dev	0.203647	0.0334028	-0.000564613	-0.00104243	23948	0.63514	0.203323	0.00433704	-0.0112994	0.804833	0.378268	0.532097	Diurnal rhythms	Phase	Hours	30230	Red Blood Cell Count
neutrophil_count	acceleration_peak_time_mean	0.203831	0.0304858	-0.000713746	-0.00101782	23990	0.122025	0.00409041	-0.0125066	-0.0277739	0.281841	0.017681	0.532443	Diurnal rhythms	Phase	Hours past midnight	30140	White Blood Cell Count
hand_grip_strength_left	acceleration_overall_M10	0.203894	-0.0114745	0.000489858	0.000670384	24894	0.000163305	7.57134e-07	0.021168	0.0312238	0.00135982	9.78948e-06	0.532473	Physical activity	Physical activity	g	46	Muscle Function
c_reactive_protein	sleep_hourly_SD_L5	0.203966	-2.06846	0.0417014	0.000996504	23483	0.518258	0.0262708	0.0053795	0.0203271	0.713186	0.0814885	0.532527	Sleep	Sleep	Fraction of time	30710	Immune Function
hand_grip_strength_right	sleep_peak_time_mean_abs_dev	0.204035	0.508279	-0.0121769	-0.000681317	24857	0.118637	0.00128319	-0.0090334	-0.0192532	0.276686	0.00678303	0.53257	Diurnal rhythms	Phase	Hours	47	Muscle Function
cystatin_C	sleep_peak_time_mean	0.20425	-0.00618084	0.000147642	0.000937859	23508	0.121062	0.00118511	0.01232	0.0263879	0.280244	0.00631333	0.532998	Diurnal rhythms	Phase	Hours past midnight	30720	Renal Function
basophill_percent	MET_hourly_SD_M10	0.204419	0.20434	-0.00395089	-0.00102772	23991	0.707483	0.0341868	-0.00337087	-0.0187867	0.850421	0.100615	0.533304	Physical activity	Physical activity variability		30220	White Blood Cell Count
mean_corpuscular_haemoglobin_conc	main_sleep_onset_mean	0.204591	-0.0639329	0.000965626	0.0010316	24019	0.199361	0.657223	-0.011563	0.00391098	0.393094	0.792053	0.533584	Diurnal rhythms	Phase	Hours past midnight	30060	Red Blood Cell Count
mean_platelt_volume	mesor	0.20463	0.279363	-0.012095	-0.00105352	24039	0.000317768	6.12385e-08	-0.0336101	-0.0494129	0.00237334	9.81724e-07	0.533584	Physical activity	Physical activity	g	30100	Coagulation
glycated_heamoglobin	walking_within_day_SD	0.20507	6.71364	-0.123805	-0.00100187	23372	0.931045	0.0583586	-0.000773934	-0.015802	0.967324	0.152134	0.534596	Physical activity	Physical activity variability	Fraction of time	30750	Glucose Metabolism
immature_reticulocyte_fraction	acceleration_L5_time	0.205249	0.00361866	-5.23884e-05	-0.00101875	23486	0.112351	0.909884	0.0143375	-0.000943794	0.265867	0.951267	0.534829	Diurnal rhythms	Phase	Hours past midnight	30280	Red Blood Cell Count
phosphate	sleep_peak_time_mean_abs_dev	0.205277	0.0160802	-0.000275122	-0.00106253	21402	0.686842	0.187938	0.0036632	-0.0122748	0.838053	0.357786	0.534829	Diurnal rhythms	Phase	Hours	30810	Electrolyte
eosinophill_count	acceleration_overall	0.205339	0.000696982	-1.54195e-05	-0.00101458	23989	0.240029	0.0113563	-0.0099417	-0.0251605	0.443198	0.0413876	0.534829	Physical activity	Physical activity	g	30150	White Blood Cell Count
eosinophill_count	moderate_hourly_SD	0.205406	0.136846	-0.00264532	-0.00106209	23990	0.712435	0.029663	-0.0034715	-0.0194028	0.852503	0.0898179	0.534829	Physical activity	Physical activity variability	Fraction of time	30150	White Blood Cell Count
testosterone	MVPA_overall_M10	0.20542	1.63486	-0.0262358	-0.000458373	21237	0.397006	0.373528	0.00335247	-0.00352312	0.604526	0.564681	0.534829	Physical activity	Physical activity	Fraction of time	30850	Sex Hormone
arterial_stiffness_arterial_stiffness_index	main_sleep_ratio_mean	0.205507	-15.0175	0.221118	0.00165262	9469	0.174779	0.791917	-0.0213455	0.00344377	0.359083	0.883513	0.534921	Sleep	Sleep		21021	Cardiovascular Function
triglycerides	self_report_snoring	0.205576	0.218656	-0.00210405	-0.001046	22063	4.853e-08	3.26843e-05	0.0511722	0.0354822	1.16972e-06	0.000278466	0.534966	Sleep	Self-report		30870	Lipoprotein Profile
arterial_stiffness_arterial_stiffness_index	MET_RA	0.205677	4.19896	-0.0748582	-0.00158044	9474	0.897573	0.130571	0.00172614	-0.0219804	0.948594	0.276438	0.535092	Diurnal rhythms	Amplitude	MET	21021	Cardiovascular Function
basophill_count	acceleration_M10_time	0.20581	-0.00216303	3.43117e-05	0.00103167	23875	0.273441	0.494648	-0.00829522	0.00717989	0.481646	0.672572	0.535303	Diurnal rhythms	Phase	Hours past midnight	30160	White Blood Cell Count
nucleated_red_blood_cell_percent	acceleration_hourly_SD_M10	0.205903	-0.00113799	2.09469e-05	0.00105659	23960	0.926014	0.153542	0.000710643	0.0165595	0.964043	0.311625	0.535335	Physical activity	Physical activity variability	Fraction of time	30230	Red Blood Cell Count
reticulocyte_percentage	sedentary_hourly_SD	0.205926	-1.28873	0.0262216	0.00102467	23527	0.498689	0.0171759	0.00599674	0.0213667	0.696028	0.058207	0.535335	Physical activity	Physical activity variability	Fraction of time	30240	Red Blood Cell Count
vitamin_D	acceleration_within_day_SD_M10	0.206012	0.0676649	0.00156716	0.00104526	22458	4.22088e-40	4.11612e-26	0.102621	0.1183	2.71508e-37	5.72475e-24	0.535424	Physical activity	Physical activity variability	Fraction of time	30890	Metabolism
lymphocyte_percent	tasks_light_overall	0.206358	-14.1823	0.197953	0.00102232	23991	0.0595982	0.847085	-0.0170162	-0.00168138	0.16629	0.916845	0.536187	Physical activity	Physical activity	Hours	30180	White Blood Cell Count
eosinophill_percent	MVPA_IV	0.206551	-0.431943	0.00671068	0.00104995	23991	0.288984	0.50577	-0.00983443	0.00591483	0.499357	0.681423	0.536545	Diurnal rhythms	Variability		30210	White Blood Cell Count
diastolic_blood_pressure_V0	sleep_IV	0.2066	2.18159	-0.0403414	-0.000970494	23509	0.915842	0.0787218	-0.000894642	-0.015452	0.95825	0.191719	0.536545	Diurnal rhythms	Variability		4079	Cardiovascular Function
alanine_aminotransferase	MET_overall	0.206706	-5.93094	0.0766815	0.000979106	23533	0.0105344	0.398259	-0.0218783	-0.00719168	0.0440196	0.586956	0.536684	Physical activity	Physical activity	MET	30620	Liver Function
nucleated_red_blood_cell_percent	acceleration_hourly_SD	0.206773	-0.00166022	2.88748e-05	0.00103225	23976	0.742737	0.24504	-0.00257752	0.0129063	0.870149	0.429415	0.536723	Physical activity	Physical activity variability	Fraction of time	30230	Red Blood Cell Count
pulse_rate_V0	temp_phase_abs_dev	0.20695	-0.0999759	0.00271147	0.00104472	23518	0.0467567	4.45627e-05	0.0189392	0.0346101	0.138497	0.000364578	0.537026	Diurnal rhythms	Phase	Hours	102	Cardiovascular Function
eosinophill_percent	moderate_overall_M10	0.20704	1.85141	-0.0291803	-0.00107265	23990	0.345825	0.429471	0.00906116	-0.00702861	0.555696	0.614876	0.537026	Physical activity	Physical activity	Fraction of time	30210	White Blood Cell Count
urine_creatinine	MET_overall	0.207046	-4353.01	32.5534	0.00096924	24280	2.29426e-19	2.05422e-13	-0.0762977	-0.0617591	2.45964e-17	7.71606e-12	0.537026	Physical activity	Physical activity	MET	30510	Renal Function
basophill_count	MET_within_day_SD	0.207154	0.0138412	-0.000338078	-0.00103855	23990	0.114808	0.000721223	-0.0146011	-0.0301793	0.27008	0.00415845	0.537165	Physical activity	Physical activity variability		30160	White Blood Cell Count
haemoglobin_concentration	acceleration_peak_time_mean_abs_dev	0.207245	-0.0502914	0.000828774	0.000789327	24041	0.475256	0.331848	-0.00448469	0.00735521	0.677001	0.525039	0.537165	Diurnal rhythms	Phase	Hours	30020	Red Blood Cell Count
arterial_stiffness_peak_to_peak_time	temp_phase	0.207256	1.31059	-0.0214958	-0.00156725	9492	0.504229	0.277792	0.00935575	-0.0141529	0.701382	0.466706	0.537165	Diurnal rhythms	Phase	Hours past midnight	4196	Cardiovascular Function
calcium	MVPA_overall	0.207357	0.102236	-0.00175215	-0.00109238	21505	0.702566	0.177159	0.00365854	-0.0127272	0.847548	0.343505	0.537262	Physical activity	Physical activity	Fraction of time	30680	Electrolyte
lymphocyte_percent	sleep_peak_quality_SD	0.207398	10.2075	-0.175142	-0.00100969	23900	0.697378	0.198146	0.00331284	-0.0118324	0.844502	0.372207	0.537262	Sleep	Sleep variability	Hours	30180	White Blood Cell Count
red_blood_cell_distribution_width	acceleration_during_main_sleep_mean	0.207522	0.150346	-0.00217356	-0.00100556	24031	0.0999892	0.925978	0.0142494	-0.000834095	0.244672	0.958749	0.537449	Sleep	Sleep	g	30070	Red Blood Cell Count
arterial_stiffness_position_of_peak	main_sleep_duration_mean_abs_dev	0.207708	0.772629	-0.0126887	-0.00158828	9478	0.511628	0.270419	0.00935685	-0.0144674	0.707942	0.458336	0.537794	Sleep	Sleep	Hours	4198	Cardiovascular Function
total_bilirubin	MET_hourly_SD_M10	0.207777	1.93809	-0.029483	-0.00100292	23438	0.223466	0.624888	0.0107673	-0.00427657	0.4234	0.769852	0.537838	Physical activity	Physical activity variability		30840	Liver Function
mean_corpuscular_haemoglobin	sedentary_within_day_SD_L5	0.207835	2.3361	-0.0308305	-0.00101641	24040	0.0243283	0.489599	0.0211133	0.0058672	0.0844189	0.668802	0.537846	Physical activity	Physical activity variability	Fraction of time	30050	Red Blood Cell Count
urine_creatinine	inactivity_peak_value_mean	0.207885	148.884	-3.77388	-0.000967743	24258	0.0533028	0.00112397	-0.0150472	-0.0295633	0.152599	0.00602496	0.537846	Sleep	Sleep		30510	Renal Function
albumin	MVPA_hourly_SD_M10	0.207948	4.06995	-0.0565691	-0.0010413	21506	0.0582948	0.822963	0.0176464	0.00202689	0.16348	0.902978	0.537875	Physical activity	Physical activity variability	Fraction of time	30600	Liver Function
eosinophill_percent	sedentary_peak_value_mean	0.208065	1.6579	-0.0229875	-0.00103753	23991	0.0510553	0.806503	0.0177647	0.00220168	0.147809	0.892722	0.53804	Physical activity	Physical activity	Hours	30210	White Blood Cell Count
lymphocyte_count	walking_within_day_SD_M10	0.20824	0.549232	-0.0169055	-0.00101045	23990	0.012121	6.64059e-06	-0.0227468	-0.0379036	0.0493277	6.93857e-05	0.53832	Physical activity	Physical activity variability	Fraction of time	30120	White Blood Cell Count
triglycerides	acceleration_during_main_sleep_mean	0.208277	-0.138416	0.00206514	0.00093668	23502	0.162581	0.740488	-0.0112639	0.00278636	0.342914	0.850665	0.53832	Sleep	Sleep	g	30870	Lipoprotein Profile
basophill_count	temp_phase	0.208451	0.000593546	-9.62499e-06	-0.00103691	23990	0.465759	0.305313	0.00691321	-0.00864041	0.667986	0.495785	0.538476	Diurnal rhythms	Phase	Hours past midnight	30160	White Blood Cell Count
urine_sodium	sleep_peak_time_mean_abs_dev	0.208474	4.92949	-0.0657219	-0.000970358	24182	0.0198265	0.572072	0.0194123	0.00485691	0.0723342	0.732491	0.538476	Diurnal rhythms	Phase	Hours	30530	Renal Function
rheumatoid_factor	sleep_IV	0.208509	-20.2819	0.283673	0.00364231	1996	0.0876887	0.851324	-0.0600885	-0.00545381	0.222234	0.919587	0.538476	Diurnal rhythms	Variability		30820	Immune Function
arterial_stiffness_peak_to_peak_time	acceleration_overall_L5	0.208547	3.28346	-0.0547349	-0.00141533	9491	0.518497	0.35918	0.0070602	-0.0141697	0.713418	0.550428	0.538476	Physical activity	Physical activity	g	4196	Cardiovascular Function
monocyte_percent	sedentary_IV	0.208667	0.560162	-0.00911679	-0.000997716	23991	0.463717	0.323894	0.00642815	-0.00853758	0.666341	0.516024	0.538651	Diurnal rhythms	Variability		30190	White Blood Cell Count
eosinophill_percent	MET_RA	0.208818	2.08018	-0.0290241	-0.0010417	23991	0.0577354	0.851254	0.0173659	0.00174047	0.16222	0.919587	0.538776	Diurnal rhythms	Amplitude	MET	30210	White Blood Cell Count
hand_grip_strength_right	moderate_hourly_SD_M10	0.20882	11.1102	-0.124968	-0.000683022	24908	0.000129247	0.027662	0.0231575	0.0129122	0.00112825	0.084959	0.538776	Physical activity	Physical activity variability	Fraction of time	47	Muscle Function
c_reactive_protein	self_report_sleep_duration	0.209017	-0.236502	0.00399755	0.00102743	23422	0.647203	0.183898	-0.0042759	0.0111356	0.81267	0.352979	0.539149	Sleep	Self-report	Hours	30710	Immune Function
basophill_percent	sleep_within_day_SD_L5	0.209186	0.565076	-0.00965586	-0.00102731	23991	0.696742	0.181075	0.00361779	-0.0117918	0.844361	0.349124	0.53945	Sleep	Sleep		30220	White Blood Cell Count
platelet_distribution_width	tasks_light_overall_M10	0.209363	0.341005	-0.00814802	-0.00104022	24038	0.144872	0.000729051	-0.0136776	-0.0292809	0.3167	0.00419418	0.539724	Physical activity	Physical activity	Fraction of time	30110	Coagulation
oestradiol	sedentary_IV	0.209444	-246.053	4.0266	0.0025214	4136	0.299264	0.476688	-0.0153983	0.0224227	0.509516	0.657282	0.539724	Diurnal rhythms	Variability		30800	Sex Hormone
haemoglobin_concentration	MVPA_overall_M10	0.20945	0.481078	-0.00934533	-0.000814232	24040	0.689525	0.0305801	-0.00286782	-0.0150813	0.840131	0.0919335	0.539724	Physical activity	Physical activity	Fraction of time	30020	Red Blood Cell Count
high_light_scatter_reticulocyte_percent	tasks_light_peak_value_mean	0.209564	0.102914	-0.00193844	-0.000984838	23528	0.829878	0.0465239	-0.00187982	-0.0166524	0.91692	0.12813	0.539749	Physical activity	Physical activity	Fraction of time	30290	Red Blood Cell Count
basophill_count	acceleration_overall_M10	0.209565	0.000121569	-3.19278e-06	-0.00100718	23978	0.0462305	0.000781824	-0.0170454	-0.0321532	0.137516	0.00442879	0.539749	Physical activity	Physical activity	g	30160	White Blood Cell Count
albumin	sedentary_RA	0.209656	1.17146	-0.0165614	-0.0010327	21495	0.077636	0.934166	0.0162491	0.000758605	0.203109	0.962984	0.539849	Diurnal rhythms	Amplitude		30600	Liver Function
urine_potassium	sedentary_within_day_SD	0.209725	-41.4024	0.975717	0.00100623	24224	0.147459	0.00181606	0.0126455	0.0277389	0.320584	0.0091042	0.539892	Physical activity	Physical activity variability	Fraction of time	30520	Renal Function
nucleated_red_blood_cell_percent	sleep_IV	0.210032	0.0944514	-0.00162022	-0.00101451	23980	0.708326	0.197934	0.00334326	-0.0118745	0.85082	0.371962	0.540539	Diurnal rhythms	Variability		30230	Red Blood Cell Count
aspartate_aminotransferase	MVPA_hourly_SD	0.210248	14.4769	-0.175765	-0.00100835	23460	0.00234017	0.153164	0.0275937	0.0124684	0.0126298	0.311254	0.540539	Physical activity	Physical activity variability	Fraction of time	30650	Liver Function
platelet_distribution_width	acceleration_between_day_SD_M10	0.21032	0.0028331	-5.08722e-05	-0.00101314	24028	0.929228	0.161163	0.000699596	-0.0144974	0.966217	0.322803	0.540539	Physical activity	Physical activity variability	Fraction of time	30110	Coagulation
high_light_scatter_reticulocyte_percent	inactivity_peak_time_mean	0.21033	0.0126242	-0.000217464	-0.000973939	23508	0.721847	0.177748	0.00297254	-0.0116365	0.857564	0.344322	0.540539	Diurnal rhythms	Phase	Hours past midnight	30290	Red Blood Cell Count
mean_corpuscular_haemoglobin	moderate_between_day_SD_M10	0.210332	-3.13649	0.0460762	0.00101748	24040	0.13037	0.826198	-0.0133004	0.00196183	0.295219	0.904695	0.540539	Physical activity	Physical activity variability	Fraction of time	30050	Red Blood Cell Count
urine_creatinine	main_sleep_onset_SD	0.210342	861.046	-7.4993	-0.000916161	24154	7.93598e-12	8.69899e-07	0.0548019	0.0410595	3.59811e-10	1.11079e-05	0.540539	Diurnal rhythms	Phase Variability	Hours	30510	Renal Function
lipoprotein_A	sedentary_hourly_SD_L5	0.210344	42.1137	-0.660443	-0.00115185	18906	0.311606	0.489121	0.010097	-0.00718074	0.52217	0.668531	0.540539	Physical activity	Physical activity variability	Fraction of time	30790	Lipoprotein Profile
blood_sample_fasting_time	self_report_IPAQ_activity_group	0.210455	-0.476176	0.00683489	0.00146243	12280	0.0918308	0.969814	-0.0214516	0.000484852	0.229845	0.9827	0.540627	Physical activity	Self-report physical activity		74	Metadata
mean_reticulocyte_volume	MVPA_within_day_SD_M10	0.210483	9.13688	-0.166622	-0.00103751	23528	0.985334	0.0769239	-0.000170246	-0.0157329	0.992805	0.188815	0.540627	Physical activity	Physical activity variability	Fraction of time	30260	Red Blood Cell Count
hand_grip_strength_right	walking_peak_value_mean	0.210553	5.84212	-0.0633786	-0.000681169	24908	3.69144e-05	0.00814599	0.0253246	0.0151071	0.000384271	0.0314827	0.54067	Physical activity	Physical activity	Hours	47	Muscle Function
oestradiol	MVPA_IV	0.210683	-226.691	4.13879	0.00254359	4136	0.970712	0.205462	0.000579444	0.0387332	0.985929	0.381011	0.540817	Diurnal rhythms	Variability		30800	Sex Hormone
rheumatoid_factor	temp_L1_time	0.210715	1.23881	-0.0211959	-0.00368992	1997	0.674601	0.203578	0.0127142	-0.0426346	0.830402	0.378542	0.540817	Diurnal rhythms	Phase	Hours past midnight	30820	Immune Function
rheumatoid_factor	temp_phase_abs_dev	0.210787	-1.01785	0.0170832	0.00372355	1997	0.604718	0.215708	-0.0170609	0.0387924	0.781219	0.394468	0.540867	Diurnal rhythms	Phase	Hours	30820	Immune Function
mean_corpuscular_haemoglobin_conc	acceleration_overall_L5	0.210848	-0.0391379	0.00057641	0.0010027	24040	0.0821989	0.84228	-0.0129341	0.00210636	0.21177	0.914232	0.540888	Physical activity	Physical activity	g	30060	Red Blood Cell Count
c_reactive_protein	temp_phase	0.210955	0.0540905	-0.000762454	-0.00100877	23483	0.08266	0.90869	0.0160824	0.000950859	0.212737	0.95072	0.541028	Diurnal rhythms	Phase	Hours past midnight	30710	Immune Function
urine_sodium	MET_peak_time_mean	0.211156	-1.3864	0.0207298	0.000957929	24233	0.150102	0.743069	-0.0113797	0.00298921	0.325094	0.852678	0.541341	Diurnal rhythms	Phase	Hours past midnight	30530	Renal Function
mean_corpuscular_haemoglobin	sedentary_peak_time_mean_abs_dev	0.211182	0.065065	-0.00132087	-0.000996011	24037	0.499827	0.0209942	-0.00571784	-0.020658	0.696926	0.0682047	0.541341	Diurnal rhythms	Phase	Hours	30050	Red Blood Cell Count
platelet_count	walking_peak_value_mean	0.211358	-30.6422	0.493023	0.00100993	24041	0.428517	0.348805	-0.00722273	0.00792619	0.63421	0.541544	0.541468	Physical activity	Physical activity	Hours	30080	Coagulation
hdl_cholesterol	sedentary_hourly_SD	0.211411	-1.00247	0.0109465	0.000908615	21501	2.76414e-05	0.0151674	-0.033237	-0.0196078	0.000301681	0.0525776	0.541468	Physical activity	Physical activity variability	Fraction of time	30760	Lipoprotein Profile
ldl_direct	phase	0.211434	-0.0654452	0.000885904	0.00101564	23446	0.0285293	0.663886	-0.0191692	-0.00393457	0.0951536	0.797004	0.541468	Diurnal rhythms	Phase	Hours past midnight	30780	Lipoprotein Profile
arterial_stiffness_peak_to_peak_time	sedentary_within_day_SD_L5	0.211547	-123.208	1.86482	0.00155902	9492	0.223092	0.654419	-0.0172578	0.00612747	0.42316	0.789691	0.541468	Physical activity	Physical activity variability	Fraction of time	4196	Cardiovascular Function
urine_creatinine	self_report_chronotype	0.211607	1836.8	-21.7424	-0.00171313	7644	0.000544596	0.113851	0.0505038	0.0248068	0.00375921	0.250412	0.541468	Diurnal rhythms	Self-report		30510	Renal Function
urine_potassium	self_report_daytime_dozing	0.211626	-16.3711	0.239612	0.00117652	19472	0.163195	0.828724	-0.015675	0.0019727	0.343687	0.906125	0.541468	Sleep	Self-report		30520	Renal Function
phosphate	walking_hourly_SD	0.211628	-0.185392	0.00361693	0.00104864	21451	0.679059	0.0276406	0.00392547	0.0196551	0.832928	0.0849184	0.541468	Physical activity	Physical activity variability	Fraction of time	30810	Electrolyte
haemoglobin_concentration	tasks_light_hourly_SD	0.211652	1.22429	-0.0203298	-0.000804837	24041	0.559227	0.25147	0.0042024	-0.00787016	0.746919	0.436742	0.541468	Physical activity	Physical activity variability	Fraction of time	30020	Red Blood Cell Count
triglycerides	sedentary_within_day_SD	0.211771	1.83828	-0.0261744	-0.000943716	23512	0.0793437	0.979225	0.0143748	0.000219015	0.206213	0.986635	0.541636	Physical activity	Physical activity variability	Fraction of time	30870	Lipoprotein Profile
systolic_blood_pressure_V0	mesor	0.212229	13.7788	-0.199359	-0.000959742	23517	0.116837	0.920313	0.0135473	-0.000848836	0.273416	0.955677	0.542373	Physical activity	Physical activity	g	4080	Cardiovascular Function
oestradiol	self_report_sleep_duration_abs_dev	0.212257	-96.6431	1.76147	0.0025137	4130	0.982351	0.216189	0.000339326	0.0380448	0.991406	0.395194	0.542373	Sleep	Self-report	Hours	30800	Sex Hormone
red_blood_cell_count	sedentary_RA	0.212264	0.156048	-0.00207059	-0.000833316	24028	0.0230497	0.546698	0.0169699	0.00447018	0.0809652	0.713313	0.542373	Diurnal rhythms	Amplitude		30010	Red Blood Cell Count
urine_potassium	MET_within_day_SD_M10	0.212292	-15.9996	0.250854	0.00100304	24223	0.326453	0.474586	-0.00880703	0.00623862	0.537147	0.65519	0.542373	Physical activity	Physical activity variability		30520	Renal Function
urate	self_report_snoring	0.212322	11.6718	-0.140356	-0.00086304	22061	0.0019778	0.112268	0.024302	0.0113564	0.0109852	0.247847	0.542373	Sleep	Self-report		30880	Metabolism
mean_sphered_cell_volume	acceleration_within_day_SD	0.212443	0.0393881	-0.000481957	-0.00100249	23479	0.000851373	0.267234	0.0267918	0.0117545	0.00547646	0.454307	0.542547	Physical activity	Physical activity variability	Fraction of time	30270	Red Blood Cell Count
arterial_stiffness_pulse_rate	MVPA_overall_M10	0.212538	-16.79	0.170553	0.00161028	9493	4.12077e-07	0.0015775	-0.0699578	-0.0458037	7.89777e-06	0.00805737	0.542654	Physical activity	Physical activity	Fraction of time	4194	Cardiovascular Function
basophill_percent	main_sleep_ratio_mean	0.212649	-1.80566	0.0275042	0.00105509	23978	0.284273	0.575106	-0.0112371	0.00458924	0.493962	0.734822	0.542804	Sleep	Sleep		30220	White Blood Cell Count
apolipoprotein_A	acceleration_IV	0.212816	0.0456153	-0.000841116	-0.000954784	21372	0.927427	0.095907	-0.000733435	-0.0150552	0.964929	0.221026	0.542977	Diurnal rhythms	Variability		30630	Lipoprotein Profile
albumin	moderate_overall_M10	0.212822	2.69643	-0.0433276	-0.0010889	21506	0.42666	0.355693	0.00787663	-0.00845684	0.632436	0.547695	0.542977	Physical activity	Physical activity	Fraction of time	30600	Liver Function
pulse_rate_V0	sedentary_within_day_SD	0.213106	-14.6184	0.325821	0.00100464	23518	0.245934	0.0050613	0.0101808	0.0252504	0.449025	0.0211924	0.543564	Physical activity	Physical activity variability	Fraction of time	102	Cardiovascular Function
platelet_count	sedentary_overall	0.213162	51.9386	-0.746607	-0.00100065	24040	0.101437	0.961132	0.0145758	-0.000434035	0.24704	0.977615	0.543574	Physical activity	Physical activity	Fraction of time	30080	Coagulation
lipoprotein_A	acceleration_during_main_sleep_mean	0.213324	-6.61773	0.126711	0.00112982	18900	0.748833	0.0513698	0.00313301	0.0200803	0.872917	0.138222	0.543853	Sleep	Sleep	g	30790	Lipoprotein Profile
aspartate_aminotransferase	acceleration_M10_time_abs_dev	0.213477	-0.604794	0.00997764	0.00101848	23340	0.470299	0.353015	-0.0057187	0.00955849	0.672316	0.545465	0.544107	Diurnal rhythms	Phase	Hours	30650	Liver Function
lymphocyte_count	acceleration_within_day_SD	0.213714	0.00145999	-7.14253e-05	-0.000966369	23941	1.76666e-05	2.74857e-06	-0.0333969	-0.0478924	0.000203156	3.14314e-05	0.544575	Physical activity	Physical activity variability	Fraction of time	30120	White Blood Cell Count
red_blood_cell_count	MET_peak_time_mean_abs_dev	0.213977	0.01659	-0.000286606	-0.000830752	24040	0.72679	0.204102	0.00239614	-0.0100651	0.861666	0.379157	0.545039	Diurnal rhythms	Phase	Hours	30010	Red Blood Cell Count
eosinophill_percent	walking_overall	0.214038	-2.18059	0.0408529	0.00101677	23991	0.855717	0.055908	0.00165055	0.0169021	0.929307	0.147464	0.545039	Physical activity	Physical activity	Hours	30210	White Blood Cell Count
red_blood_cell_count	main_sleep_offset_mean_abs_dev	0.214055	0.0210759	-0.00050636	-0.000833655	23979	0.124576	0.00175923	-0.0111524	-0.0236572	0.285634	0.0088581	0.545039	Diurnal rhythms	Phase	Hours	30010	Red Blood Cell Count
total_bilirubin	self_report_snoring	0.214134	-0.767454	0.0102814	0.0010929	21999	0.0315227	0.576635	-0.0214695	-0.00507599	0.102798	0.735987	0.545039	Sleep	Self-report		30840	Liver Function
oestradiol	MET_RA	0.21416	907.275	-18.9234	-0.00266779	4136	0.22904	0.0803648	-0.0188224	-0.0588392	0.430545	0.19458	0.545039	Diurnal rhythms	Amplitude	MET	30800	Sex Hormone
platelet_count	temp_cosinor_rsquared	0.214222	-28.0979	0.393641	0.00101108	24041	0.077178	0.870631	-0.016561	-0.00139482	0.202167	0.930675	0.545062	Diurnal rhythms	Amplitude		30080	Coagulation
direct_bilirubin	temp_RA	0.214498	-1.60342	0.0261786	0.00107397	20150	0.491742	0.324482	-0.00671131	0.0093983	0.689887	0.516801	0.545628	Diurnal rhythms	Amplitude		30660	Liver Function
hand_grip_strength_right	temp_RA	0.214591	3.91024	-0.224548	-0.000668253	24907	3.45616e-05	2.38245e-09	-0.025117	-0.0351408	0.00036371	4.89425e-08	0.545729	Diurnal rhythms	Amplitude		47	Muscle Function
lymphocyte_percent	WASO_mean	0.21479	1.91638	-0.0399761	-0.00103207	23981	0.473665	0.00514167	-0.00728818	-0.0227692	0.675483	0.0214998	0.546039	Sleep	Sleep	Hours	30180	White Blood Cell Count
mean_corpuscular_haemoglobin	acceleration_within_day_SD	0.214819	0.0106325	-0.000164527	-0.000977555	23992	0.233061	0.611855	0.00940846	-0.00525486	0.435013	0.760442	0.546039	Physical activity	Physical activity variability	Fraction of time	30050	Red Blood Cell Count
phosphate	sleep_within_day_SD_L5	0.215091	-0.123348	0.00264207	0.00103978	21451	0.365729	0.00742438	0.00864469	0.0242414	0.575038	0.0290649	0.546592	Sleep	Sleep		30810	Electrolyte
mean_corpuscular_volume	inactivity_peak_value_mean	0.215142	0.162516	-0.00304099	-0.00100997	24019	0.848681	0.082154	-0.00157385	-0.0167234	0.925379	0.198049	0.546592	Sleep	Sleep		30040	Red Blood Cell Count
platelet_crit	tasks_light_overall	0.215265	-0.0758037	0.00120332	0.000972433	24039	0.374706	0.420851	-0.00777497	0.00681152	0.584492	0.606782	0.546768	Physical activity	Physical activity	Hours	30090	Coagulation
red_blood_cell_count	MET_overall	0.21545	0.103551	-0.00209473	-0.000860716	24040	0.531692	0.0199077	-0.00479089	-0.0177016	0.723685	0.065286	0.54699	Physical activity	Physical activity	MET	30010	Red Blood Cell Count
hand_grip_strength_left	walking_peak_value_mean	0.215458	6.12521	-0.0623878	-0.000669733	24905	2.11277e-06	0.000883562	0.0289188	0.0188728	3.24062e-05	0.00491813	0.54699	Physical activity	Physical activity	Hours	46	Muscle Function
gamma_glutamyltransferase	acceleration_M10_time	0.215511	-1.38568	0.0242553	0.000992089	23420	0.775674	0.218346	-0.00211226	0.0127691	0.8892	0.398127	0.54699	Diurnal rhythms	Phase	Hours past midnight	30730	Liver Function
urine_microalbumin	sedentary_peak_time_mean_abs_dev	0.215855	7.55434	-0.13081	-0.00180998	6884	0.757569	0.166385	0.00497862	-0.0221711	0.877382	0.329694	0.547619	Diurnal rhythms	Phase	Hours	30500	Renal Function
lipoprotein_A	sleep_hourly_SD_L5	0.215887	38.3321	-0.596195	-0.00113041	18906	0.273634	0.545902	0.0105068	-0.00644942	0.481903	0.712817	0.547619	Sleep	Sleep	Fraction of time	30790	Lipoprotein Profile
diastolic_blood_pressure_V0	acceleration_L5_time	0.215957	0.461658	-0.00908485	-0.000991579	23475	0.644642	0.0225003	-0.00414856	-0.0190222	0.811082	0.0723174	0.547619	Diurnal rhythms	Phase	Hours past midnight	4079	Cardiovascular Function
calcium	temp_amplitude	0.215972	0.00462341	-0.000108642	-0.00107111	21505	0.175029	0.00182157	-0.0133283	-0.029395	0.359416	0.00911846	0.547619	Diurnal rhythms	Amplitude	Celsius	30680	Electrolyte
arterial_stiffness_peak_to_peak_time	mesor	0.216056	74.7373	-1.18813	-0.00156996	9492	0.372849	0.44227	0.0124076	-0.0111417	0.582831	0.625941	0.547696	Physical activity	Physical activity	g	4196	Cardiovascular Function
arterial_stiffness_wave_reflection_index	MVPA_between_day_SD	0.21636	-72.7945	1.3928	0.00155346	9493	0.745937	0.060768	0.00424914	0.027551	0.871792	0.157221	0.548246	Physical activity	Physical activity variability	Fraction of time	4195	Cardiovascular Function
diastolic_blood_pressure_V0	MET_peak_time_mean	0.216379	-0.413977	0.00531387	0.000962639	23517	0.00599356	0.411691	-0.0220492	-0.00760962	0.0278365	0.598972	0.548246	Diurnal rhythms	Phase	Hours past midnight	4079	Cardiovascular Function
testosterone	MVPA_overall	0.216437	2.92567	-0.0463868	-0.000443587	21237	0.359919	0.439605	0.00358028	-0.00307353	0.569277	0.623487	0.548257	Physical activity	Physical activity	Fraction of time	30850	Sex Hormone
nucleated_red_blood_cell_percent	temp_L1_time	0.216693	0.00715045	-0.000118287	-0.00100422	23989	0.496564	0.333644	0.00547288	-0.00959043	0.693953	0.526339	0.54877	Diurnal rhythms	Phase	Hours past midnight	30230	Red Blood Cell Count
total_bilirubin	MET_within_day_SD_M10	0.216847	2.17273	-0.032957	-0.000985116	23438	0.226182	0.644262	0.0107635	-0.00401324	0.426874	0.783759	0.549026	Physical activity	Physical activity variability		30840	Liver Function
weight	main_sleep_onset_mean	0.216901	0.287747	-0.00508596	-0.0003708	24925	0.860453	0.126011	0.000584609	-0.00497738	0.931401	0.269515	0.549026	Diurnal rhythms	Phase	Hours past midnight	21002	Body Mass
urine_potassium	acceleration_between_day_SD_M10	0.217011	-0.154467	0.00324827	0.000990627	24213	0.345162	0.0305024	0.00737659	0.022236	0.55528	0.0918194	0.549171	Physical activity	Physical activity variability	Fraction of time	30520	Renal Function
systolic_blood_pressure_V0	sleep_peak_quality_SD	0.217091	19.0773	-0.427679	-0.000933318	23427	0.227544	0.00652523	-0.00970047	-0.0237002	0.428524	0.0261314	0.549239	Sleep	Sleep variability	Hours	4080	Cardiovascular Function
aspartate_aminotransferase	sedentary_IV	0.217308	-0.949907	0.0313943	0.000977849	23461	0.00567628	7.57726e-06	0.0241946	0.0388623	0.0265735	7.81414e-05	0.549649	Diurnal rhythms	Variability		30650	Liver Function
arterial_stiffness_position_of_notch	main_sleep_offset_mean	0.21736	0.619334	-0.00966004	-0.00156551	9482	0.2831	0.530149	0.0142665	-0.00921626	0.492491	0.701594	0.549649	Diurnal rhythms	Phase	Hours past midnight	4199	Cardiovascular Function
glucose	main_sleep_duration_mean_abs_dev	0.217546	-0.0689141	0.00163012	0.00104989	21448	0.177191	0.000980983	0.0133592	0.0291076	0.362503	0.00536465	0.549835	Sleep	Sleep	Hours	30740	Glucose Metabolism
basophill_count	MVPA_overall	0.217594	0.0374864	-0.000833608	-0.0010091	23990	0.26294	0.00450257	-0.0101224	-0.0252588	0.469986	0.0191786	0.549835	Physical activity	Physical activity	Fraction of time	30160	White Blood Cell Count
eosinophill_count	sleep_within_day_SD_M10	0.217594	-0.133997	0.00189274	0.00101504	23990	0.0865403	0.926755	-0.0160329	-0.000807268	0.219865	0.959092	0.549835	Sleep	Sleep variability		30150	White Blood Cell Count
waist_circumference	MET_peak_time_mean	0.217804	0.142336	-0.00282947	-0.000415118	24963	0.574457	0.0414592	-0.00194901	-0.00817578	0.757518	0.117096	0.550231	Diurnal rhythms	Phase	Hours past midnight	48	Body Mass
cholesterol	acceleration_within_day_SD_L5	0.217903	0.0347067	-0.000831514	-0.000965798	23471	0.0888594	0.00633634	-0.0128073	-0.0272943	0.224703	0.025484	0.550346	Physical activity	Physical activity variability	Fraction of time	30690	Lipoprotein Profile
platelet_crit	sleep_hourly_SD	0.21808	-0.151904	0.00240277	0.000958114	24007	0.390442	0.436253	-0.00787626	0.00649544	0.599286	0.620926	0.550648	Sleep	Sleep variability	Fraction of time	30090	Coagulation
monocyte_percent	acceleration_between_day_SD_M10	0.218164	0.0172697	-0.000248289	-0.00098418	23980	0.0657077	0.965816	0.0143245	-0.000438181	0.178953	0.9801	0.550648	Physical activity	Physical activity variability	Fraction of time	30190	White Blood Cell Count
mean_corpuscular_haemoglobin	MVPA_hourly_SD_M10	0.218231	2.08915	-0.0364951	-0.000976905	24040	0.806049	0.149622	0.0021927	-0.0124609	0.90418	0.30584	0.550648	Physical activity	Physical activity variability	Fraction of time	30050	Red Blood Cell Count
testosterone	MET_overall_L5	0.218237	-2.56099	0.0572713	0.00041274	21141	0.216189	0.0122379	0.00424428	0.0104354	0.414729	0.0440781	0.550648	Physical activity	Physical activity	MET	30850	Sex Hormone
cystatin_C	self_report_sleep_duration_abs_dev	0.218605	-0.010088	0.000207214	0.000916062	23473	0.493247	0.0123598	0.005786	0.0195269	0.691338	0.044416	0.551442	Sleep	Self-report	Hours	30720	Renal Function
mean_platelt_volume	MET_hourly_SD	0.218779	0.228557	-0.00711577	-0.00103001	24038	0.0124307	1.75801e-05	-0.0235668	-0.039017	0.05025	0.000162273	0.551743	Physical activity	Physical activity variability		30100	Coagulation
platelet_distribution_width	walking_peak_value_mean	0.218832	0.21266	-0.00443266	-0.00101554	24039	0.444243	0.00969458	-0.00713338	-0.0223665	0.649044	0.0364015	0.551743	Physical activity	Physical activity	Hours	30110	Coagulation
lymphocyte_count	sedentary_within_day_SD_L5	0.218999	-0.656549	0.0130618	0.000980577	23989	0.615761	0.0212527	0.00464341	0.0193521	0.789414	0.0689138	0.551929	Physical activity	Physical activity variability	Fraction of time	30120	White Blood Cell Count
mean_corpuscular_volume	other_sleep_mean	0.219034	0.421407	-0.00599108	-0.00102069	24026	0.120277	0.966363	0.0156564	0.000346057	0.279229	0.980423	0.551929	Sleep	Sleep	Hours	30040	Red Blood Cell Count
lymphocyte_percent	main_sleep_offset_mean_abs_dev	0.219082	0.45774	-0.0107736	-0.000975385	23929	0.15514	0.00270411	-0.0122048	-0.0268356	0.332716	0.0126849	0.551929	Diurnal rhythms	Phase	Hours	30180	White Blood Cell Count
haematocrit_percent	MET_overall	0.21915	0.668876	-0.0171195	-0.00081936	24040	0.0758288	0.000514963	-0.0130516	-0.025342	0.199445	0.00311033	0.551929	Physical activity	Physical activity	MET	30030	Red Blood Cell Count
hand_grip_strength_right	self_report_sleep_duration_abs_dev	0.219174	-0.984342	0.0114132	0.000670896	24841	0.000713562	0.0566416	-0.0209628	-0.0108994	0.00472586	0.148945	0.551929	Sleep	Self-report	Hours	47	Muscle Function
hdl_cholesterol	sleep_IV	0.219246	0.0598415	-0.00131255	-0.000875105	21494	0.296717	0.00861971	-0.0082331	-0.0213597	0.506929	0.033016	0.551977	Diurnal rhythms	Variability		30760	Lipoprotein Profile
eosinophill_percent	sedentary_within_day_SD	0.219373	3.83017	-0.0513185	-0.00100202	23991	0.0263379	0.608046	0.0196748	0.00464457	0.0895505	0.757353	0.552161	Physical activity	Physical activity variability	Fraction of time	30210	White Blood Cell Count
vitamin_D	walking_within_day_SD	0.219439	59.0859	-0.467911	-0.0010112	22530	7.13233e-15	8.97644e-11	0.0720744	0.0569064	4.82934e-13	2.33297e-09	0.552185	Physical activity	Physical activity variability	Fraction of time	30890	Metabolism
platelet_distribution_width	self_report_nap_during_day	0.219525	-0.165288	0.0028247	0.00137623	15539	0.740072	0.0965922	-0.00483785	0.0158056	0.868977	0.222094	0.552185	Sleep	Self-report		30110	Coagulation
monocyte_percent	moderate_between_day_SD	0.21955	8.83621	-0.129326	-0.00100579	23981	0.131112	0.850364	0.0134023	-0.00168465	0.296211	0.919033	0.552185	Physical activity	Physical activity variability	Fraction of time	30190	White Blood Cell Count
mean_corpuscular_haemoglobin	moderate_between_day_SD	0.219597	-5.89902	0.0899582	0.00101323	24031	0.23109	0.618248	-0.010715	0.0044834	0.432747	0.764928	0.552185	Physical activity	Physical activity variability	Fraction of time	30050	Red Blood Cell Count
arterial_stiffness_peak_to_peak_time	acceleration_IV	0.219699	30.3972	-0.354047	-0.00154631	9492	0.000213149	0.116368	0.0477138	0.0245191	0.0016968	0.254532	0.552307	Diurnal rhythms	Variability		4196	Cardiovascular Function
lipoprotein_A	walking_peak_value_mean	0.219795	-28.7316	0.479539	0.0011563	18906	0.592855	0.237175	-0.00568326	0.0116613	0.771776	0.420027	0.552413	Physical activity	Physical activity	Hours	30790	Lipoprotein Profile
hand_grip_strength_right	walking_within_day_SD	0.219887	15.8157	-0.162503	-0.000662383	24908	4.08341e-06	0.00153934	0.028036	0.0181002	5.80476e-05	0.00790236	0.552472	Physical activity	Physical activity variability	Fraction of time	47	Muscle Function
basophill_percent	MET_within_day_SD_L5	0.219963	0.696853	-0.0122509	-0.000983365	23934	0.824623	0.176541	0.00185031	-0.0129002	0.914825	0.34284	0.552472	Physical activity	Physical activity variability		30220	White Blood Cell Count
mean_platelt_volume	moderate_hourly_SD	0.21999	0.924277	-0.0219542	-0.00103386	24039	0.1589	0.00130381	-0.0133365	-0.0288445	0.337754	0.00687791	0.552472	Physical activity	Physical activity variability	Fraction of time	30100	Coagulation
haematocrit_percent	moderate_peak_value_mean	0.220045	-2.14115	0.0243764	0.000827472	24041	0.000323674	0.0394414	-0.0271718	-0.0147597	0.00240872	0.112571	0.552472	Physical activity	Physical activity	Hours	30030	Red Blood Cell Count
urine_microalbumin	self_report_sleep_duration_abs_dev	0.220087	-17.4037	0.273335	0.00181161	6864	0.369305	0.441878	-0.0157097	0.0114645	0.579051	0.625472	0.552472	Sleep	Self-report	Hours	30500	Renal Function
neutrophil_percent	acceleration_overall	0.22018	0.040021	-0.000990582	-0.000980035	23990	0.0901694	0.00344475	-0.0143071	-0.0290076	0.226568	0.0154548	0.5525	Physical activity	Physical activity	g	30200	White Blood Cell Count
diastolic_blood_pressure_V0	self_report_getting_up_in_morning	0.22023	3.08467	-0.0603191	-0.00169228	8330	0.631286	0.0621547	-0.00653344	-0.0319176	0.80194	0.159927	0.5525	Sleep	Self-report		4079	Cardiovascular Function
high_light_scatter_reticulocyte_count	MET_within_day_SD_M10	0.220301	-0.00644342	7.00513e-05	0.000934794	23528	4.89306e-05	0.0128494	-0.0345701	-0.0205481	0.000492272	0.0457283	0.5525	Physical activity	Physical activity variability		30300	Red Blood Cell Count
alkaline_phosphatase	total_sleep_mean	0.220313	1.64476	-0.0188771	-0.000983789	23522	0.000579327	0.0418979	0.031609	0.0168522	0.00395649	0.118011	0.5525	Sleep	Sleep	Hours	30610	Liver Function
arterial_stiffness_peak_to_peak_time	temp_within_day_SD	0.220399	-5.19461	0.171601	0.00151963	9492	0.00620497	2.24131e-05	0.0375781	0.0603725	0.0285862	0.000200413	0.552581	Diurnal rhythms	Variability	Celsius	4196	Cardiovascular Function
urine_creatinine	MVPA_between_day_SD	0.220493	-18141.2	187.93	0.000923975	24280	2.43007e-06	0.00358661	-0.0383746	-0.024515	3.65648e-05	0.0159453	0.552683	Physical activity	Physical activity variability	Fraction of time	30510	Renal Function
arterial_stiffness_position_of_peak	temp_RA	0.220703	22.6471	-0.258405	-0.00152159	9494	0.000291625	0.0579641	0.0496678	0.0268439	0.00220584	0.151183	0.55305	Diurnal rhythms	Amplitude		4198	Cardiovascular Function
hand_grip_strength_right	MET_hourly_SD_M10	0.220747	4.67945	-0.0467932	-0.000652297	24907	6.6824e-07	0.000811803	0.0293552	0.0195707	1.21942e-05	0.00457311	0.55305	Physical activity	Physical activity variability		47	Muscle Function
high_light_scatter_reticulocyte_percent	moderate_between_day_SD	0.22086	0.347185	-0.0105046	-0.000975488	23518	0.0132421	3.25605e-05	-0.0214111	-0.0360434	0.0528042	0.000277871	0.553152	Physical activity	Physical activity variability	Fraction of time	30290	Red Blood Cell Count
diastolic_blood_pressure_V0	sedentary_RA	0.220895	-4.42964	0.0619825	0.000946232	23506	0.0700316	0.871948	-0.0155807	-0.00138717	0.187748	0.930922	0.553152	Diurnal rhythms	Amplitude		4079	Cardiovascular Function
arterial_stiffness_position_of_shoulder	temp_L1_time	0.221162	0.131826	-0.0023451	-0.00144405	9494	0.879202	0.18069	0.00175244	-0.0199083	0.940005	0.348596	0.553686	Diurnal rhythms	Phase	Hours past midnight	4200	Cardiovascular Function
hip_circumference	moderate_between_day_SD_M10	0.22134	3.78765	-0.110041	-0.000501401	24962	0.019872	7.88398e-05	-0.0103186	-0.0178396	0.0723853	0.000604635	0.553951	Physical activity	Physical activity variability	Fraction of time	49	Body Mass
arterial_stiffness_pulse_rate	acceleration_IV	0.221376	-6.61739	0.0565244	0.00155726	9494	1.23693e-13	3.44229e-06	-0.096661	-0.0733022	7.17468e-12	3.8677e-05	0.553951	Diurnal rhythms	Variability		4194	Cardiovascular Function
monocyte_count	phase	0.221475	-0.00720402	0.000192101	0.00097567	23940	0.0465901	0.00037174	0.017073	0.031708	0.138335	0.00236024	0.554014	Diurnal rhythms	Phase	Hours past midnight	30130	White Blood Cell Count
blood_sample_fasting_time	mesor	0.221509	-1.9043	0.0228315	0.000985357	24987	0.00201007	0.136159	-0.0279906	-0.0132103	0.0111284	0.285232	0.554014	Physical activity	Physical activity	g	74	Metadata
apolipoprotein_A	sleep_peak_quality_SD	0.221872	0.299666	-0.00597331	-0.000929917	21292	0.580838	0.0346008	-0.00449383	-0.0184426	0.762207	0.101572	0.554788	Sleep	Sleep variability	Hours	30630	Lipoprotein Profile
high_light_scatter_reticulocyte_percent	temp_L1_time_abs_dev	0.222045	0.00600669	-9.14148e-05	-0.000939157	23528	0.206895	0.654884	0.0100566	-0.00403079	0.401842	0.790068	0.554846	Diurnal rhythms	Phase	Hours	30290	Red Blood Cell Count
hand_grip_strength_right	MVPA_hourly_SD_M10	0.222087	17.2137	-0.148446	-0.000646685	24907	3.7141e-11	2.74596e-07	0.0394215	0.0297212	1.54135e-09	3.8892e-06	0.554846	Physical activity	Physical activity variability	Fraction of time	47	Muscle Function
lipoprotein_A	MET_peak_time_mean_abs_dev	0.222099	-3.64013	0.0461285	0.00109997	18906	0.00411349	0.36361	-0.0263032	-0.00980373	0.020305	0.555315	0.554846	Diurnal rhythms	Phase	Hours	30790	Lipoprotein Profile
neutrophil_percent	walking_overall_M10	0.222111	5.90834	-0.10354	-0.00101263	23991	0.821723	0.13279	0.00208961	-0.0130998	0.9134	0.279809	0.554846	Physical activity	Physical activity	Fraction of time	30200	White Blood Cell Count
creatinine	tasks_light_overall_M10	0.222431	8.89291	-0.220341	-0.000875916	23513	0.113897	0.000563951	-0.0128236	-0.0259623	0.268429	0.00336279	0.555434	Physical activity	Physical activity	Fraction of time	30700	Renal Function
haematocrit_percent	acceleration_RA	0.222491	-2.49067	0.0381804	0.000775667	23976	0.253999	0.620828	-0.00793835	0.00369666	0.458857	0.766687	0.555434	Diurnal rhythms	Amplitude		30030	Red Blood Cell Count
reticulocyte_percentage	acceleration_peak_time_mean_abs_dev	0.222508	-0.0408088	0.000688438	0.000975688	23528	0.603522	0.279203	-0.00417348	0.0104618	0.780627	0.467474	0.555434	Diurnal rhythms	Phase	Hours	30240	Red Blood Cell Count
nucleated_red_blood_cell_count	temp_IV	0.222787	0.0058723	-8.48397e-05	-0.00101536	23990	0.13468	0.927926	0.0144348	-0.000795576	0.302053	0.959387	0.555742	Diurnal rhythms	Variability		30170	Red Blood Cell Count
direct_bilirubin	sleep_peak_quality_SD	0.222787	1.28096	-0.0197708	-0.0010477	20072	0.262145	0.58281	0.0102573	-0.00545815	0.469054	0.74062	0.555742	Sleep	Sleep variability	Hours	30660	Liver Function
arterial_stiffness_position_of_peak	MET_overall	0.222837	-2.78036	0.0515414	0.00153653	9493	0.904799	0.082068	0.0016224	0.0246704	0.952447	0.197976	0.555742	Physical activity	Physical activity	MET	4198	Cardiovascular Function
haemoglobin_concentration	walking_hourly_SD	0.222908	1.11983	-0.0204377	-0.000778634	24041	0.982118	0.0800508	-0.000161731	-0.0118412	0.991268	0.193946	0.555742	Physical activity	Physical activity variability	Fraction of time	30020	Red Blood Cell Count
oestradiol	sleep_peak_quality_SD	0.222931	-1297.37	26.1915	0.00244426	4109	0.349751	0.11265	0.0133607	0.0500245	0.559733	0.248371	0.555742	Sleep	Sleep variability	Hours	30800	Sex Hormone
eosinophill_count	temp_cosinor_rsquared	0.222971	-0.0612832	0.000861971	0.00101728	23990	0.0883371	0.898944	-0.0163747	-0.0011156	0.223519	0.945055	0.555742	Diurnal rhythms	Amplitude		30150	White Blood Cell Count
mean_sphered_cell_volume	acceleration_overall_L5	0.22301	0.203533	-0.00274694	-0.000980583	23527	0.012477	0.703503	0.0187237	0.00401499	0.0504174	0.826347	0.555742	Physical activity	Physical activity	g	30270	Red Blood Cell Count
basophill_count	MVPA_overall_M10	0.22337	0.0194512	-0.000455036	-0.00100636	23990	0.177563	0.0020158	-0.0123314	-0.0274268	0.362738	0.00995041	0.556507	Physical activity	Physical activity	Fraction of time	30160	White Blood Cell Count
red_blood_cell_distribution_width	MET_hourly_SD_M10	0.223512	0.249781	-0.00605202	-0.000982066	24040	0.131985	0.00141655	-0.0134815	-0.0282125	0.297566	0.00736318	0.556726	Physical activity	Physical activity variability		30070	Red Blood Cell Count
shbg	MVPA_within_day_SD_M10	0.223651	36.3735	-0.533874	-0.000876461	21282	0.152918	0.833341	0.0115091	-0.00163782	0.329323	0.908867	0.556936	Physical activity	Physical activity variability	Fraction of time	30830	Liver Function
high_light_scatter_reticulocyte_count	self_report_chronotype	0.223718	0.00249573	-3.44303e-05	-0.00149556	7382	0.0454135	0.790543	0.026152	0.00371861	0.135556	0.882363	0.556969	Diurnal rhythms	Self-report		30300	Red Blood Cell Count
cholesterol	acceleration_peak_time_mean_abs_dev	0.223886	-0.0732536	0.000926527	0.000959201	23536	0.00349663	0.363338	-0.0230809	-0.00869284	0.0178775	0.555065	0.557252	Diurnal rhythms	Phase	Hours	30690	Lipoprotein Profile
testosterone	MVPA_between_day_SD	0.223948	6.48238	-0.0952927	-0.000431221	21237	0.13658	0.832593	0.0056171	-0.000851217	0.304788	0.908412	0.557271	Physical activity	Physical activity variability	Fraction of time	30850	Sex Hormone
triglycerides	acceleration_RA	0.224048	-1.12583	0.0122131	0.000891418	23448	3.93604e-05	0.0219136	-0.033145	-0.0197737	0.000407953	0.0707005	0.557281	Diurnal rhythms	Amplitude		30870	Lipoprotein Profile
calcium	moderate_between_day_SD_M10	0.22406	-0.15895	0.00247519	0.00105481	21505	0.302199	0.523822	-0.00972262	0.00609952	0.511845	0.696804	0.557281	Physical activity	Physical activity variability	Fraction of time	30680	Electrolyte
lymphocyte_percent	tasks_light_hourly_SD	0.224139	-10.6631	0.151732	0.000993192	23991	0.0964125	0.974913	-0.0151715	-0.000273599	0.238242	0.984349	0.557332	Physical activity	Physical activity variability	Fraction of time	30180	White Blood Cell Count
hip_circumference	acceleration_during_main_sleep_mean	0.224189	-0.744163	0.00959162	0.000483311	24954	0.0115597	0.413142	-0.0109154	-0.00366578	0.0474887	0.600318	0.557332	Sleep	Sleep	g	49	Body Mass
red_blood_cell_distribution_width	acceleration_overall	0.224646	0.00412734	-0.000110541	-0.00096682	24040	0.0423597	0.00139043	-0.0170763	-0.0315786	0.129022	0.00726411	0.558124	Physical activity	Physical activity	g	30070	Red Blood Cell Count
eosinophill_count	acceleration_between_day_SD	0.224663	0.00107977	-2.49105e-05	-0.000959446	23989	0.154995	0.0132203	-0.0111815	-0.0255732	0.332544	0.0468354	0.558124	Physical activity	Physical activity variability	g	30150	White Blood Cell Count
eosinophill_percent	walking_hourly_SD	0.224671	-2.23586	0.0385583	0.00100097	23991	0.747989	0.168436	-0.0029893	0.0120252	0.872328	0.33202	0.558124	Physical activity	Physical activity variability	Fraction of time	30210	White Blood Cell Count
neutrophil_percent	acceleration_between_day_SD	0.224863	0.0391111	-0.00165174	-0.000956564	23990	0.000133499	1.67925e-05	-0.0299608	-0.0443093	0.00115488	0.000155982	0.558336	Physical activity	Physical activity variability	g	30200	White Blood Cell Count
urine_potassium	walking_hourly_SD_M10	0.224864	-30.5111	0.674541	0.000983246	24224	0.293139	0.00465674	0.00960392	0.0243526	0.503865	0.0196988	0.558336	Physical activity	Physical activity variability	Fraction of time	30520	Renal Function
mean_corpuscular_haemoglobin	moderate_overall	0.225028	-3.45917	0.0500538	0.00101559	24040	0.13008	0.917757	-0.014329	0.000904831	0.294886	0.95472	0.558608	Physical activity	Physical activity	Fraction of time	30050	Red Blood Cell Count
neutrophil_count	moderate_overall_M10	0.225125	-1.74185	0.0205963	0.0010139	23989	0.0015125	0.0912142	-0.0299818	-0.0147733	0.00878975	0.213261	0.558695	Physical activity	Physical activity	Fraction of time	30140	White Blood Cell Count
monocyte_count	acceleration_M10_time	0.225217	-0.00614816	0.00012988	0.000973823	23875	0.317071	0.0330303	0.00746222	0.0220696	0.528141	0.0979945	0.558695	Diurnal rhythms	Phase	Hours past midnight	30130	White Blood Cell Count
haemoglobin_concentration	MET_RA	0.225303	0.751636	-0.0148005	-0.000779577	24040	0.643345	0.0375253	-0.00328645	-0.0149801	0.810411	0.108152	0.558695	Diurnal rhythms	Amplitude	MET	30020	Red Blood Cell Count
apolipoprotein_A	main_sleep_duration_mean	0.225304	-0.0125452	0.000238093	0.0009378	21361	0.807826	0.0419235	0.00216614	0.0162331	0.905285	0.118019	0.558695	Sleep	Sleep	Hours	30630	Lipoprotein Profile
red_blood_cell_distribution_width	tasks_light_within_day_SD	0.225335	1.51123	-0.0212574	-0.000995383	24041	0.0836555	0.900111	0.0160176	0.00108687	0.214753	0.945687	0.558695	Physical activity	Physical activity variability	Fraction of time	30070	Red Blood Cell Count
basophill_percent	sedentary_peak_value_mean	0.22554	0.490409	-0.0072838	-0.000992586	23991	0.17624	0.766589	0.0122372	-0.00265155	0.36147	0.866601	0.55907	Physical activity	Physical activity	Hours	30220	White Blood Cell Count
arterial_stiffness_position_of_shoulder	self_report_snoring	0.225742	1.44727	-0.0189183	-0.00160943	8857	0.0189086	0.465132	0.0346047	0.0104632	0.069602	0.645863	0.559201	Sleep	Self-report		4200	Cardiovascular Function
mean_reticulocyte_volume	sleep_IV	0.225768	2.56245	-0.0290136	-0.000980709	23520	0.000263076	0.0508091	0.0326761	0.0179655	0.00202967	0.137	0.559201	Diurnal rhythms	Variability		30260	Red Blood Cell Count
eosinophill_percent	moderate_overall	0.225778	3.29066	-0.0508172	-0.0010371	23990	0.296013	0.543624	0.0101166	-0.00543987	0.506494	0.710745	0.559201	Physical activity	Physical activity	Fraction of time	30210	White Blood Cell Count
white_blood_cell_count	cosinor_rsquared	0.225811	0.714898	-0.0195377	-0.000992405	24040	0.0411704	0.000228727	-0.0182695	-0.0331556	0.126025	0.00154193	0.559201	Diurnal rhythms	Amplitude		30000	White Blood Cell Count
arterial_stiffness_position_of_peak	MVPA_overall	0.225864	-8.23047	0.144902	0.00150742	9493	0.838479	0.157097	-0.00271387	0.0198974	0.920821	0.316903	0.559201	Physical activity	Physical activity	Fraction of time	4198	Cardiovascular Function
igf_1	main_sleep_onset_SD	0.22611	-0.663849	0.00767942	0.00092837	23289	0.000491038	0.0832196	-0.0291927	-0.0152672	0.00345911	0.199661	0.559674	Diurnal rhythms	Phase Variability	Hours	30770	Metabolic Function
urine_creatinine	MVPA_overall_M10	0.22689	-5654.19	49.0019	0.000930169	24280	4.42518e-11	3.37476e-07	-0.0561703	-0.0422177	1.82176e-09	4.64346e-06	0.561471	Physical activity	Physical activity	Fraction of time	30510	Renal Function
haemoglobin_concentration	amplitude	0.227195	0.6478	-0.00985656	-0.000783491	24041	0.239032	0.644308	0.00840117	-0.00335121	0.442053	0.783759	0.562089	Diurnal rhythms	Amplitude	g	30020	Red Blood Cell Count
haemoglobin_concentration	MVPA_overall	0.227313	0.705221	-0.016259	-0.000775369	24040	0.203917	0.00310068	-0.0090143	-0.0206448	0.398995	0.0141643	0.562246	Physical activity	Physical activity	Fraction of time	30020	Red Blood Cell Count
mean_corpuscular_volume	main_sleep_offset_mean	0.227674	0.339523	-0.00405239	-0.000957761	24006	0.00125601	0.137249	0.0275677	0.0132013	0.00757726	0.287107	0.563	Diurnal rhythms	Phase	Hours past midnight	30040	Red Blood Cell Count
arterial_stiffness_position_of_peak	total_sleep_mean	0.227827	0.360681	-0.00670202	-0.00151223	9490	0.898536	0.0654709	-0.00178929	-0.0244728	0.949264	0.166377	0.563	Sleep	Sleep	Hours	4198	Cardiovascular Function
basophill_count	MET_hourly_SD	0.227827	0.0119293	-0.000307116	-0.000996461	23990	0.0834739	0.000530836	-0.0160997	-0.0310466	0.214457	0.00318936	0.563	Physical activity	Physical activity variability		30160	White Blood Cell Count
hand_grip_strength_left	acceleration_overall	0.227837	-0.0295851	0.000842332	0.000632145	24904	0.023464	0.000698929	0.0125653	0.0220474	0.0821121	0.00404805	0.563	Physical activity	Physical activity	g	46	Muscle Function
neutrophil_percent	cosinor_rsquared	0.227901	4.20707	-0.0944905	-0.00101118	23991	0.247129	0.00515658	-0.0105933	-0.025761	0.450328	0.0215162	0.563024	Diurnal rhythms	Amplitude		30200	White Blood Cell Count
total_bilirubin	sedentary_within_day_SD	0.228185	-6.19104	0.124703	0.00096137	23439	0.551923	0.0275157	0.0051468	0.0195674	0.740213	0.0845602	0.563589	Physical activity	Physical activity variability	Fraction of time	30840	Liver Function
apolipoprotein_B	sedentary_peak_time_mean_abs_dev	0.228291	-0.0104324	0.000168141	0.000972244	23431	0.424238	0.394015	-0.0068499	0.00773376	0.630325	0.583218	0.563716	Diurnal rhythms	Phase	Hours	30640	Lipoprotein Profile
urine_sodium	temp_phase_abs_dev	0.228388	0.778307	-0.00905242	-0.000943021	24234	0.00124161	0.0594481	0.0292127	0.0150674	0.00749481	0.154427	0.563822	Diurnal rhythms	Phase	Hours	30530	Renal Function
hip_circumference	total_sleep_mean	0.228654	-0.26066	0.00341704	0.000494055	24952	0.0254291	0.462188	-0.0105146	-0.00310381	0.0873551	0.6439	0.564256	Sleep	Sleep	Hours	49	Body Mass
reticulocyte_percentage	other_sleep_mean	0.228674	-0.068392	0.00112887	0.00101424	23513	0.580257	0.249885	-0.00566414	0.00954944	0.761844	0.435237	0.564256	Sleep	Sleep	Hours	30240	Red Blood Cell Count
hdl_cholesterol	total_sleep_mean_abs_dev	0.228732	0.0218526	-0.00042089	-0.00089041	21478	0.74624	0.0346159	-0.00274242	-0.0160986	0.871863	0.101587	0.564265	Sleep	Sleep	Hours	30760	Lipoprotein Profile
mean_corpuscular_haemoglobin	tasks_light_hourly_SD	0.229396	-2.85407	0.0364152	0.000976633	24041	0.0118806	0.344547	-0.0228295	-0.00818004	0.0485193	0.537041	0.56537	Physical activity	Physical activity variability	Fraction of time	30050	Red Blood Cell Count
igf_1	acceleration_peak_time_mean_abs_dev	0.229405	0.270982	-0.0046043	-0.000945411	23411	0.644111	0.268823	0.00364365	-0.0105375	0.810517	0.456105	0.56537	Diurnal rhythms	Phase	Hours	30770	Metabolic Function
arterial_stiffness_wave_reflection_index	sleep_peak_quality_SD	0.229495	-45.2783	0.870759	0.00150056	9460	0.72339	0.0781979	0.00450364	0.027012	0.859021	0.191031	0.56537	Sleep	Sleep variability	Hours	4195	Cardiovascular Function
nucleated_red_blood_cell_count	MET_overall	0.229518	-0.012775	0.000191164	0.00101254	23990	0.197409	0.727413	-0.0119756	0.00321242	0.390193	0.841946	0.56537	Physical activity	Physical activity	MET	30170	Red Blood Cell Count
ldl_direct	main_sleep_duration_mean	0.229523	-0.0218601	0.00078424	0.000988489	23483	0.00471981	7.95884e-07	0.0268135	0.0416409	0.0228376	1.0239e-05	0.56537	Sleep	Sleep	Hours	30780	Lipoprotein Profile
urine_creatinine	sleep_peak_quality_mean	0.22953	-5663.44	80.0873	0.000919837	24242	0.0977954	0.935558	-0.0144559	-0.000658375	0.240619	0.963454	0.56537	Sleep	Sleep	Hours	30510	Renal Function
calcium	MET_peak_time_mean_abs_dev	0.229565	-0.00458054	8.02045e-05	0.00101084	21505	0.804798	0.19369	-0.00213361	0.013029	0.903763	0.36604	0.56537	Diurnal rhythms	Phase	Hours	30680	Electrolyte
basophill_count	MVPA_hourly_SD_M10	0.229797	0.0283763	-0.000958691	-0.000961564	23990	0.00673438	8.57041e-06	-0.0244247	-0.0388482	0.0306412	8.70747e-05	0.565582	Physical activity	Physical activity variability	Fraction of time	30160	White Blood Cell Count
monocyte_percent	self_report_daytime_dozing	0.229812	1.13134	-0.0175845	-0.00112222	19252	0.347569	0.48348	0.0104785	-0.00635489	0.557628	0.663641	0.565582	Sleep	Self-report		30190	White Blood Cell Count
neutrophil_percent	main_sleep_offset_mean	0.229818	0.431207	-0.0079707	-0.000969199	23956	0.919895	0.0879143	-0.000873223	-0.0154112	0.961033	0.207431	0.565582	Diurnal rhythms	Phase	Hours past midnight	30200	White Blood Cell Count
lymphocyte_count	sedentary_hourly_SD_L5	0.229933	-0.460895	0.0086424	0.000940032	23990	0.854749	0.0749977	0.00157028	0.0156708	0.92904	0.184836	0.565582	Physical activity	Physical activity variability	Fraction of time	30120	White Blood Cell Count
hand_grip_strength_left	MET_hourly_SD	0.229953	4.5756	-0.0464042	-0.000653176	24904	3.32375e-06	0.00155193	0.0284805	0.0186828	4.8591e-05	0.00795704	0.565582	Physical activity	Physical activity variability		46	Muscle Function
arterial_stiffness_arterial_stiffness_index	main_sleep_duration_mean_abs_dev	0.229981	0.361351	-0.00653223	-0.0015024	9459	0.973057	0.0905626	0.000478045	-0.0220579	0.986768	0.212466	0.565582	Sleep	Sleep	Hours	21021	Cardiovascular Function
igf_1	sedentary_overall_L5	0.230068	-9.006	0.0958204	0.00092426	23338	3.77438e-05	0.00975305	-0.0360353	-0.0221714	0.000392383	0.0366077	0.565662	Physical activity	Physical activity	Fraction of time	30770	Metabolic Function
basophill_percent	MET_within_day_SD	0.230313	0.216071	-0.00399044	-0.000993513	23991	0.927522	0.0793708	-0.000847232	-0.0157499	0.964931	0.192843	0.56613	Physical activity	Physical activity variability		30220	White Blood Cell Count
waist_circumference	sedentary_hourly_SD_M10	0.230454	-14.9552	0.15455	0.000398508	24964	2.85158e-06	0.00505154	-0.0166442	-0.0106665	4.21673e-05	0.0211658	0.566341	Physical activity	Physical activity variability	Fraction of time	48	Body Mass
urate	mesor	0.230973	20.9379	-0.643069	-0.000769782	23510	0.0166722	4.86971e-05	-0.0172744	-0.0288211	0.0632943	0.000394949	0.567478	Physical activity	Physical activity	g	30880	Metabolism
mean_corpuscular_haemoglobin	acceleration_between_day_SD	0.231027	0.019474	-0.000343945	-0.000929495	24040	0.845448	0.219826	0.00150548	-0.0124369	0.923906	0.399867	0.567478	Physical activity	Physical activity variability	g	30050	Red Blood Cell Count
apolipoprotein_B	inactivity_peak_value_mean	0.23118	-0.0170577	0.00016156	0.000987829	23413	2.3899e-09	0.00031338	-0.0499658	-0.0351484	7.32048e-08	0.00203233	0.567699	Sleep	Sleep		30640	Lipoprotein Profile
red_blood_cell_distribution_width	self_report_chronotype	0.231228	-0.228165	0.00389839	0.00180939	7565	0.69128	0.229012	-0.00638346	0.0207575	0.840578	0.410488	0.567699	Diurnal rhythms	Self-report		30070	Red Blood Cell Count
nucleated_red_blood_cell_count	sleep_peak_time_mean	0.231341	-0.00268837	3.35966e-05	0.000997585	23961	0.0054947	0.27607	-0.0249587	-0.00999497	0.0259054	0.464647	0.567843	Diurnal rhythms	Phase	Hours past midnight	30170	Red Blood Cell Count
mean_corpuscular_haemoglobin	temp_L1_time	0.231469	-0.0213692	0.000486954	0.000943422	24041	0.179122	0.0104716	0.0104877	0.024639	0.36498	0.0386286	0.567934	Diurnal rhythms	Phase	Hours past midnight	30050	Red Blood Cell Count
platelet_crit	sedentary_RA	0.231489	0.0175103	-0.000264833	-0.000917125	24026	0.233948	0.67572	0.010197	-0.00355988	0.436274	0.805759	0.567934	Diurnal rhythms	Amplitude		30090	Coagulation
nucleated_red_blood_cell_percent	sedentary_overall_M10	0.231603	0.182838	-0.00332218	-0.00100079	23989	0.996831	0.115768	3.54174e-05	-0.0149764	0.997898	0.253399	0.56808	Physical activity	Physical activity	Fraction of time	30230	Red Blood Cell Count
mean_corpuscular_haemoglobin_conc	acceleration_M10_time	0.23171	-0.0373108	0.000717837	0.000982694	23926	0.69699	0.0946487	0.00297106	0.0177115	0.844429	0.219151	0.568206	Diurnal rhythms	Phase	Hours past midnight	30060	Red Blood Cell Count
testosterone	acceleration_IV	0.232045	-0.440405	0.00829004	0.000422632	21238	0.829561	0.0907777	0.000792588	0.00713208	0.916865	0.212869	0.568643	Diurnal rhythms	Variability		30850	Sex Hormone
waist_circumference	moderate_hourly_SD_M10	0.232078	-0.564187	-0.08954	-0.000410007	24964	4.77736e-11	2.97842e-17	-0.0251338	-0.0312839	1.93577e-09	1.69359e-15	0.568643	Physical activity	Physical activity variability	Fraction of time	48	Body Mass
monocyte_percent	walking_within_day_SD	0.232104	-3.5961	0.0561372	0.000970846	23991	0.336708	0.500942	-0.0087951	0.00576758	0.547975	0.67749	0.568643	Physical activity	Physical activity variability	Fraction of time	30190	White Blood Cell Count
urine_microalbumin	MET_within_day_SD	0.232109	80.5953	-1.2107	-0.00182135	6884	0.239596	0.698524	0.0210717	-0.00624854	0.442648	0.82286	0.568643	Physical activity	Physical activity variability		30500	Renal Function
pulse_rate_V0	self_report_sleeplessness	0.232337	2.11569	-0.0304968	-0.00135195	12428	0.128537	0.945484	0.0194331	-0.00084613	0.292291	0.969215	0.569066	Sleep	Self-report		102	Cardiovascular Function
systolic_blood_pressure_manual_V0	sedentary_hourly_SD_L5	0.23252	-45.9346	0.830646	0.00370135	1464	0.974305	0.113114	-0.00110994	0.0544103	0.987546	0.249241	0.569378	Physical activity	Physical activity variability	Fraction of time	93	Cardiovascular Function
phosphate	acceleration_peak_time_mean	0.232685	-0.00547389	8.37597e-05	0.000996123	21451	0.22063	0.646936	-0.0103122	0.00462966	0.420348	0.785265	0.569646	Diurnal rhythms	Phase	Hours past midnight	30810	Electrolyte
calcium	sleep_within_day_SD_L5	0.233114	-0.0981034	0.00151372	0.0010234	21506	0.304305	0.566717	-0.0100391	0.00531188	0.514247	0.728625	0.57056	Sleep	Sleep		30680	Electrolyte
white_blood_cell_count	MVPA_overall_M10	0.233226	0.333816	-0.0161242	-0.000968044	24039	0.000220433	4.62524e-08	-0.0332012	-0.0477218	0.00174515	7.48474e-07	0.570663	Physical activity	Physical activity	Fraction of time	30000	White Blood Cell Count
rheumatoid_factor	MET_overall_L5	0.233267	-100.888	1.53324	0.00335429	1985	0.248015	0.655876	-0.0362272	0.0140872	0.451541	0.790986	0.570663	Physical activity	Physical activity	MET	30820	Immune Function
hand_grip_strength_right	tasks_light_overall	0.233406	-15.842	0.186258	0.000641416	24908	0.00133095	0.0963889	-0.0192774	-0.00965613	0.00791803	0.221856	0.570868	Physical activity	Physical activity	Hours	47	Muscle Function
mean_corpuscular_volume	sedentary_peak_time_mean_abs_dev	0.233686	0.151311	-0.00302233	-0.000949269	24037	0.580564	0.0345921	-0.0046852	-0.0189242	0.761944	0.101572	0.571417	Diurnal rhythms	Phase	Hours	30040	Red Blood Cell Count
hdl_cholesterol	main_sleep_offset_mean_abs_dev	0.234184	0.0261929	-0.000490061	-0.00084819	21445	0.865045	0.0814119	-0.00131621	-0.0140391	0.932912	0.196642	0.5725	Diurnal rhythms	Phase	Hours	30760	Lipoprotein Profile
basophill_percent	moderate_hourly_SD	0.234514	0.672853	-0.0116268	-0.000994688	23991	0.761161	0.175281	0.00285587	-0.0120644	0.879222	0.341148	0.57317	Physical activity	Physical activity variability	Fraction of time	30220	White Blood Cell Count
lipoprotein_A	acceleration_peak_value_SD	0.234658	-0.101834	0.00221557	0.00112502	18824	0.226214	0.0420382	0.0101668	0.0270421	0.426874	0.118212	0.573386	Physical activity	Physical activity variability	Fraction of time	30790	Lipoprotein Profile
mean_corpuscular_haemoglobin	MET_hourly_SD_M10	0.234994	-0.735431	0.0110526	0.000946721	24040	0.216712	0.707548	-0.0109241	0.00327666	0.415266	0.828828	0.574032	Physical activity	Physical activity variability		30050	Red Blood Cell Count
pulse_rate_V0	amplitude	0.235034	-0.133447	-0.114917	-0.000982935	23518	1.34486e-09	4.60962e-14	-0.0552029	-0.0699469	4.272e-08	1.91299e-12	0.574032	Diurnal rhythms	Amplitude	g	102	Cardiovascular Function
urea	main_sleep_onset_mean	0.235188	-0.0900484	0.00109574	0.00093344	23499	0.00360628	0.182389	-0.0253713	-0.0113697	0.0183338	0.350803	0.574272	Diurnal rhythms	Phase	Hours past midnight	30670	Renal Function
mean_reticulocyte_volume	self_report_IPAQ_activity_group	0.235412	1.689	-0.0231768	-0.00141632	11639	0.0517146	0.755481	0.0253165	0.00407161	0.149172	0.860111	0.574629	Physical activity	Self-report physical activity		30260	Red Blood Cell Count
systolic_blood_pressure_V0	sedentary_within_day_SD	0.235502	22.6616	-0.500485	-0.000897608	23517	0.288935	0.00861668	-0.00872545	-0.0221896	0.499357	0.033016	0.574629	Physical activity	Physical activity variability	Fraction of time	4080	Cardiovascular Function
oestradiol	sleep_overall_L5	0.235543	903.882	-17.2931	-0.00234054	4120	0.676065	0.179133	-0.00639361	-0.0415017	0.831223	0.346483	0.574629	Sleep	Sleep	Fraction of time	30800	Sex Hormone
glycated_heamoglobin	tasks_light_overall_M10	0.235558	5.66399	-0.0797634	-0.000948382	23371	0.0938746	0.908883	0.0151835	0.000957795	0.233654	0.950826	0.574629	Physical activity	Physical activity	Fraction of time	30750	Glucose Metabolism
urine_potassium	MVPA_within_day_SD	0.235685	-42.4864	0.625583	0.000960451	24223	0.172077	0.818341	-0.0124041	0.00200266	0.355412	0.900403	0.574694	Physical activity	Physical activity variability	Fraction of time	30520	Renal Function
systolic_blood_pressure_manual_V0	temp_L1_time_abs_dev	0.235696	2.06517	-0.0335102	-0.00389533	1464	0.448037	0.378629	0.0258192	-0.0326108	0.652128	0.569597	0.574694	Diurnal rhythms	Phase	Hours	93	Cardiovascular Function
arterial_stiffness_wave_reflection_index	acceleration_hourly_SD	0.235998	0.192665	-0.00253172	-0.00150686	9490	0.0127106	0.607511	0.0317953	0.00919245	0.0511804	0.757054	0.575295	Physical activity	Physical activity variability	Fraction of time	4195	Cardiovascular Function
urate	WASO_mean	0.236117	-15.7306	0.31923	0.000775745	23500	0.579381	0.0125107	0.00443975	0.0160759	0.76146	0.0447548	0.575449	Sleep	Sleep	Hours	30880	Metabolism
high_light_scatter_reticulocyte_count	MET_peak_time_mean_abs_dev	0.236213	0.00049924	-7.68565e-06	-0.000889916	23528	0.251414	0.613556	0.00886131	-0.00448742	0.455451	0.761603	0.575545	Diurnal rhythms	Phase	Hours	30300	Red Blood Cell Count
eosinophill_percent	self_report_IPAQ_activity_group	0.236296	0.329092	-0.00540377	-0.00140412	11865	0.521355	0.324996	0.00828488	-0.0127769	0.71582	0.517459	0.575611	Physical activity	Self-report physical activity		30210	White Blood Cell Count
urine_creatinine	MVPA_overall	0.236817	-11659.3	86.796	0.000901799	24280	2.17267e-17	2.50406e-12	-0.0715398	-0.0580128	2.05459e-15	8.15563e-11	0.576744	Physical activity	Physical activity	Fraction of time	30510	Renal Function
total_protein	acceleration_peak_time_mean	0.236911	0.0940564	-0.00215887	-0.00101119	21493	0.180036	0.00985119	-0.0115605	-0.0267283	0.366048	0.0368953	0.576821	Diurnal rhythms	Phase	Hours past midnight	30860	Liver Function
mean_sphered_cell_volume	self_report_snoring	0.236961	0.640733	-0.0112367	-0.00105292	22072	0.833385	0.136709	0.00212847	-0.0136654	0.918625	0.286152	0.576821	Sleep	Self-report		30270	Red Blood Cell Count
nucleated_red_blood_cell_percent	tasks_light_hourly_SD	0.237261	0.580524	-0.0084214	-0.000989708	23989	0.140362	0.905852	0.013791	-0.00105463	0.310689	0.948909	0.577345	Physical activity	Physical activity variability	Fraction of time	30230	Red Blood Cell Count
urine_sodium	sleep_within_day_SD_L5	0.237288	59.5952	-0.609364	-0.000916807	24234	8.34122e-06	0.00231374	0.0392384	0.0254863	0.000106316	0.0110965	0.577345	Sleep	Sleep		30530	Renal Function
urea	moderate_overall_M10	0.237441	1.77918	-0.0195058	-0.000969742	23520	0.000161131	0.0166806	0.0351169	0.0205708	0.00134608	0.0568284	0.57758	Physical activity	Physical activity	Fraction of time	30670	Renal Function
arterial_stiffness_pulse_rate	acceleration_peak_time_mean_abs_dev	0.237684	-0.93761	0.014266	0.00147235	9494	0.202008	0.684093	-0.0157888	0.00629639	0.396618	0.812437	0.577955	Diurnal rhythms	Phase	Hours	4194	Cardiovascular Function
mean_sphered_cell_volume	sleep_peak_time_mean	0.237707	0.385493	-0.0053683	-0.00097537	23499	0.0661797	0.845796	0.0163952	0.00176464	0.179966	0.916159	0.577955	Diurnal rhythms	Phase	Hours past midnight	30270	Red Blood Cell Count
vitamin_D	walking_overall_M10	0.237923	31.9537	-0.248854	-0.000979959	22530	8.64755e-15	8.21972e-11	0.0719324	0.057233	5.81703e-13	2.16362e-09	0.57821	Physical activity	Physical activity	Fraction of time	30890	Metabolism
high_light_scatter_reticulocyte_count	main_sleep_onset_mean	0.238049	0.000452891	-8.1126e-06	-0.000900719	23506	0.93005	0.121269	0.000743691	-0.0127671	0.966584	0.262316	0.57821	Diurnal rhythms	Phase	Hours past midnight	30300	Red Blood Cell Count
basophill_count	temp_phase_abs_dev	0.23808	0.00066571	-1.07451e-05	-0.000976633	23990	0.475979	0.353079	0.0067924	-0.00785709	0.677469	0.545465	0.57821	Diurnal rhythms	Phase	Hours	30160	White Blood Cell Count
waist_circumference	main_sleep_onset_SD	0.238137	-0.465662	0.00748879	0.00038787	24836	0.438243	0.420007	-0.00278534	0.00303271	0.643626	0.606402	0.57821	Diurnal rhythms	Phase Variability	Hours	48	Body Mass
lymphocyte_percent	main_sleep_offset_mean	0.238137	-0.4126	0.00680035	0.000941761	23956	0.533892	0.325449	-0.00534287	0.00878354	0.725878	0.517657	0.57821	Diurnal rhythms	Phase	Hours past midnight	30180	White Blood Cell Count
platelet_count	self_report_snoring	0.238149	7.86479	-0.123237	-0.00102316	22549	0.359792	0.479562	0.0090229	-0.00632456	0.569164	0.660053	0.57821	Sleep	Self-report		30080	Coagulation
shbg	MET_peak_time_mean	0.238373	-0.992644	0.0126293	0.000847549	21282	0.00709441	0.394456	-0.0200007	-0.00728747	0.0319683	0.583715	0.578561	Diurnal rhythms	Phase	Hours past midnight	30830	Liver Function
hand_grip_strength_right	temp_amplitude	0.238408	-0.0883163	0.00767163	0.000637849	24907	6.20801e-06	2.50767e-10	0.0277388	0.0373065	8.31938e-05	6.10141e-09	0.578561	Diurnal rhythms	Amplitude	Celsius	47	Muscle Function
arterial_stiffness_position_of_peak	acceleration_between_day_SD	0.238463	-0.118696	0.00167755	0.00145984	9493	0.0690633	0.946096	-0.0230008	-0.00110328	0.185781	0.969544	0.578561	Physical activity	Physical activity variability	g	4198	Cardiovascular Function
pulse_rate_V0	main_sleep_offset_mean	0.238682	0.876136	-0.0105183	-0.000947991	23485	0.00192829	0.161852	0.0268248	0.0126049	0.0107566	0.323578	0.578844	Diurnal rhythms	Phase	Hours past midnight	102	Cardiovascular Function
gamma_glutamyltransferase	MET_hourly_SD	0.238724	-21.9264	0.216225	0.000954348	23527	1.24341e-06	0.000668137	-0.0442873	-0.0299721	2.07075e-05	0.00389863	0.578844	Physical activity	Physical activity variability		30730	Liver Function
pulse_rate_V0	tasks_light_within_day_SD	0.238748	14.0041	-0.246069	-0.000966069	23518	0.841564	0.145259	0.00184634	-0.0126447	0.921949	0.29936	0.578844	Physical activity	Physical activity variability	Fraction of time	102	Cardiovascular Function
total_bilirubin	self_report_sleep_duration	0.239013	-0.272219	0.00435774	0.000966586	23379	0.441322	0.386878	-0.00721846	0.00728032	0.646652	0.576329	0.579351	Sleep	Self-report	Hours	30840	Liver Function
alkaline_phosphatase	MET_overall_M10	0.239164	-6.64832	0.0792831	0.000957367	23533	0.00219536	0.13317	-0.0276253	-0.0132648	0.0119812	0.280283	0.57958	Physical activity	Physical activity	MET	30610	Liver Function
direct_bilirubin	temp_L1_time_abs_dev	0.239265	0.0232081	-0.000362178	-0.00101248	20151	0.301378	0.556811	0.00919276	-0.00599442	0.511616	0.720843	0.579689	Diurnal rhythms	Phase	Hours	30660	Liver Function
reticulocyte_count	acceleration_during_main_sleep_mean	0.239672	0.00459376	-8.16084e-05	-0.000930201	23518	0.888827	0.152473	0.00120027	-0.0127528	0.944552	0.310251	0.580429	Sleep	Sleep	g	30250	Red Blood Cell Count
red_blood_cell_distribution_width	MET_peak_value_mean	0.239799	0.0741156	-0.00238299	-0.000969394	24040	0.0117699	2.6605e-05	-0.0231666	-0.0377075	0.0481653	0.000233434	0.580429	Physical activity	Physical activity	MET	30070	Red Blood Cell Count
haemoglobin_concentration	tasks_light_within_day_SD	0.23982	1.22602	-0.0207174	-0.000755886	24041	0.663226	0.227819	0.00315836	-0.00817992	0.822656	0.409271	0.580429	Physical activity	Physical activity variability	Fraction of time	30020	Red Blood Cell Count
platelet_crit	phase_abs_dev	0.239848	0.00391639	-6.66261e-05	-0.000902567	23967	0.680744	0.24353	0.00341321	-0.0101253	0.833974	0.427496	0.580429	Diurnal rhythms	Phase	Hours	30090	Coagulation
mean_corpuscular_haemoglobin	sedentary_hourly_SD_M10	0.239867	-2.75026	0.0487356	0.00092166	24041	0.874979	0.163509	-0.00132	0.0125049	0.938037	0.325727	0.580429	Physical activity	Physical activity variability	Fraction of time	30050	Red Blood Cell Count
gamma_glutamyltransferase	tasks_light_hourly_SD	0.239953	35.4318	-0.693195	-0.00094761	23528	0.681911	0.0376287	-0.00368262	-0.0178968	0.834401	0.108359	0.580429	Physical activity	Physical activity variability	Fraction of time	30730	Liver Function
glycated_heamoglobin	temp_phase	0.239991	-0.0408585	0.001013	0.000941021	23372	0.134982	0.00067318	0.0138009	0.0279162	0.302376	0.00392098	0.580429	Diurnal rhythms	Phase	Hours past midnight	30750	Glucose Metabolism
mean_sphered_cell_volume	main_sleep_onset_SD	0.240022	0.652777	-0.00697321	-0.000927326	23406	3.40619e-05	0.0154689	0.0358061	0.0218962	0.000359185	0.0533889	0.580429	Diurnal rhythms	Phase Variability	Hours	30270	Red Blood Cell Count
monocyte_percent	MET_within_day_SD_M10	0.240128	1.19246	-0.0181721	-0.000944416	23991	0.263257	0.634829	0.01003	-0.00413628	0.470389	0.777724	0.580548	Physical activity	Physical activity variability		30190	White Blood Cell Count
cholesterol	walking_overall_M10	0.2402	-0.266758	0.0129851	0.000950893	23536	0.000295054	3.57267e-08	0.0327645	0.0470279	0.00221981	5.91157e-07	0.580587	Physical activity	Physical activity	Fraction of time	30690	Lipoprotein Profile
reticulocyte_count	acceleration_peak_time_mean_abs_dev	0.240279	-0.0018252	3.09157e-05	0.000931029	23528	0.636977	0.286904	-0.0037594	0.010206	0.806131	0.475364	0.580637	Diurnal rhythms	Phase	Hours	30250	Red Blood Cell Count
urine_potassium	temp_phase	0.240386	0.433441	-0.00626754	-0.000957311	24224	0.149959	0.922653	0.0135522	-0.000807432	0.324854	0.957093	0.580637	Diurnal rhythms	Phase	Hours past midnight	30520	Renal Function
immature_reticulocyte_fraction	temp_phase	0.240394	0.000809873	-1.09478e-05	-0.000944143	23528	0.0532497	0.646871	0.0179161	0.00375401	0.152489	0.785265	0.580637	Diurnal rhythms	Phase	Hours past midnight	30280	Red Blood Cell Count
urate	sedentary_overall_M10	0.240447	-14.6208	0.478243	0.000755276	23510	0.00718183	4.99288e-05	0.01845	0.0297792	0.0323198	0.000403349	0.580637	Physical activity	Physical activity	Fraction of time	30880	Metabolism
glycated_heamoglobin	WASO_mean	0.240655	-0.954351	0.0278652	0.000952349	23362	0.0463934	1.82274e-05	0.0197623	0.0340476	0.137881	0.000167647	0.580832	Sleep	Sleep	Hours	30750	Glucose Metabolism
arterial_stiffness_wave_reflection_index	MVPA_hourly_SD_M10	0.240705	-41.0064	0.760205	0.00148461	9493	0.909608	0.0966006	0.00157194	0.0238411	0.955065	0.222094	0.580832	Physical activity	Physical activity variability	Fraction of time	4195	Cardiovascular Function
testosterone	sleep_hourly_SD	0.240764	-8.42007	0.131913	0.00040769	21207	0.376307	0.508322	-0.00360013	0.00251523	0.585379	0.68325	0.580832	Sleep	Sleep variability	Fraction of time	30850	Sex Hormone
lymphocyte_count	sedentary_IV	0.24078	-0.182782	0.00253634	0.000915384	23990	0.0701771	0.824208	-0.0156212	-0.00189043	0.187942	0.903536	0.580832	Diurnal rhythms	Variability		30120	White Blood Cell Count
calcium	temp_RA	0.240809	-0.141697	0.00286054	0.00100946	21505	0.570831	0.0274871	0.00551642	0.0206583	0.755043	0.0844973	0.580832	Diurnal rhythms	Amplitude		30680	Electrolyte
hand_grip_strength_right	num_wakings_mean	0.241011	0.13353	-0.00784061	-0.00064347	24848	0.000223108	5.39399e-10	-0.0244322	-0.0340843	0.00176226	1.22821e-08	0.580878	Sleep	Sleep		47	Muscle Function
glycated_heamoglobin	self_report_IPAQ_activity_group	0.241051	1.01877	-0.0165793	-0.00138382	11581	0.488853	0.3613	0.00892325	-0.011834	0.688461	0.552772	0.580878	Physical activity	Self-report physical activity		30750	Glucose Metabolism
hand_grip_strength_right	moderate_peak_value_mean	0.241058	4.79405	-0.0606691	-0.000648317	24908	0.0118833	0.320116	0.0155724	0.00584763	0.0485193	0.512067	0.580878	Physical activity	Physical activity	Hours	47	Muscle Function
diastolic_blood_pressure_V0	main_sleep_offset_mean	0.241154	0.682089	-0.00953208	-0.000910586	23485	0.0710531	0.870542	0.0150767	0.00141796	0.189696	0.930675	0.580878	Diurnal rhythms	Phase	Hours past midnight	4079	Cardiovascular Function
creatinine	MET_overall_L5	0.241166	-22.2041	0.300648	0.000790717	23409	0.0317356	0.715356	-0.0149083	-0.00304755	0.103296	0.83367	0.580878	Physical activity	Physical activity	MET	30700	Renal Function
arterial_stiffness_peak_to_peak_time	sleep_within_day_SD_L5	0.241167	-107.428	1.64224	0.00145897	9492	0.271591	0.632025	-0.0151963	0.00668826	0.479619	0.77512	0.580878	Sleep	Sleep		4196	Cardiovascular Function
high_light_scatter_reticulocyte_percent	MET_peak_time_mean_abs_dev	0.241309	0.0109866	-0.000165632	-0.000891846	23528	0.196673	0.71628	0.0101059	-0.00327177	0.389037	0.834308	0.581011	Diurnal rhythms	Phase	Hours	30290	Red Blood Cell Count
neutrophil_count	self_report_snoring	0.241371	0.194308	-0.00284738	-0.00102658	22499	0.171983	0.841675	0.0135931	-0.00180566	0.355288	0.913865	0.581011	Sleep	Self-report		30140	White Blood Cell Count
high_light_scatter_reticulocyte_count	self_report_daytime_dozing	0.241392	0.00383316	-6.4054e-05	-0.00104963	18883	0.635921	0.220383	0.00508307	-0.0106614	0.805526	0.400381	0.581011	Sleep	Self-report		30300	Red Blood Cell Count
eosinophill_count	sedentary_peak_time_mean	0.241449	-0.00250969	5.26627e-05	0.000976938	23990	0.422288	0.019099	0.00717468	0.0218287	0.628889	0.0630737	0.581013	Diurnal rhythms	Phase	Hours past midnight	30150	White Blood Cell Count
nucleated_red_blood_cell_count	main_sleep_ratio_mean	0.241565	-0.0905803	0.00139197	0.00100598	23977	0.34129	0.550786	-0.0101336	0.0049561	0.551555	0.71672	0.581157	Sleep	Sleep		30170	Red Blood Cell Count
immature_reticulocyte_fraction	main_sleep_onset_SD	0.241763	0.00618345	-7.81308e-05	-0.000890238	23406	0.00982173	0.350281	0.0214924	0.00813882	0.0415134	0.542854	0.581432	Diurnal rhythms	Phase Variability	Hours	30280	Red Blood Cell Count
lymphocyte_count	tasks_light_overall_M10	0.241792	-0.905357	0.0112589	0.000943482	23989	0.00863424	0.243492	-0.023976	-0.00982379	0.0374162	0.427496	0.581432	Physical activity	Physical activity	Fraction of time	30120	White Blood Cell Count
oestradiol	sedentary_overall_L5	0.241986	-1092.57	19.3286	0.00231457	4119	0.823291	0.305808	-0.00353298	0.0311855	0.914156	0.496275	0.581712	Physical activity	Physical activity	Fraction of time	30800	Sex Hormone
high_light_scatter_reticulocyte_count	self_report_getting_up_in_morning	0.242022	0.00248526	-4.83056e-05	-0.0014272	8325	0.675148	0.0782752	-0.00506851	-0.0264765	0.830705	0.191145	0.581712	Sleep	Self-report		30300	Red Blood Cell Count
lipoprotein_A	mesor	0.242185	-34.8954	0.579065	0.00110171	18906	0.582464	0.301558	-0.00579666	0.0107289	0.762978	0.491393	0.581969	Physical activity	Physical activity	g	30790	Lipoprotein Profile
basophill_count	main_sleep_duration_mean	0.242292	0.00274335	-4.31468e-05	-0.000966172	23976	0.384629	0.462203	0.00829141	-0.00620117	0.594168	0.6439	0.582089	Sleep	Sleep	Hours	30160	White Blood Cell Count
platelet_count	sedentary_within_day_SD	0.242402	105.268	-1.53835	-0.000926291	24041	0.148106	0.868601	0.0124392	-0.0014552	0.321639	0.929663	0.582141	Physical activity	Physical activity variability	Fraction of time	30080	Coagulation
aspartate_aminotransferase	walking_hourly_SD	0.242439	15.79	-0.186057	-0.000943702	23461	0.00199654	0.101934	0.0281852	0.0140296	0.0110821	0.231233	0.582141	Physical activity	Physical activity variability	Fraction of time	30650	Liver Function
lipoprotein_A	walking_within_day_SD	0.242483	-69.2722	1.19476	0.00109261	18906	0.75699	0.184437	-0.00325579	0.0131333	0.877382	0.353552	0.582141	Physical activity	Physical activity variability	Fraction of time	30790	Lipoprotein Profile
reticulocyte_count	tasks_light_overall_M10	0.242591	0.0312198	-0.000556632	-0.000956105	23527	0.910634	0.120848	0.0010392	-0.0133024	0.955571	0.261625	0.582265	Physical activity	Physical activity	Fraction of time	30250	Red Blood Cell Count
blood_sample_fasting_time	inactivity_peak_value_mean	0.242801	-0.0540729	0.00143252	0.000946051	24964	0.0466782	0.00141933	0.0163226	0.0305134	0.138368	0.00737095	0.58246	Sleep	Sleep		74	Metadata
waist_circumference	moderate_between_day_SD_M10	0.242819	0.825477	-0.13311	-0.00040078	24963	1.34574e-07	1.39313e-11	-0.0195575	-0.0255692	2.89756e-06	4.13202e-10	0.58246	Physical activity	Physical activity variability	Fraction of time	48	Body Mass
haematocrit_percent	MET_within_day_SD_M10	0.242852	-1.75361	0.0196198	0.000763423	24040	0.000317297	0.0368059	-0.0262462	-0.0147949	0.00237154	0.106496	0.58246	Physical activity	Physical activity variability		30030	Red Blood Cell Count
arterial_stiffness_position_of_shoulder	main_sleep_offset_mean_abs_dev	0.242899	0.859771	-0.0122007	-0.00143846	9474	0.0848387	0.962541	0.0222513	0.00067438	0.21688	0.978514	0.58246	Diurnal rhythms	Phase	Hours	4200	Cardiovascular Function
urine_microalbumin	moderate_between_day_SD	0.24303	578.29	-8.83501	-0.00182601	6880	0.286516	0.616196	0.0190898	-0.0083003	0.496352	0.763665	0.582534	Physical activity	Physical activity variability	Fraction of time	30500	Renal Function
systolic_blood_pressure_manual_V0	self_report_daytime_dozing	0.243043	-32.6812	0.490508	0.00422923	1152	0.261259	0.701923	-0.0491745	0.014264	0.468219	0.825245	0.582534	Sleep	Self-report		93	Cardiovascular Function
urate	MVPA_IV	0.243255	-7.94283	0.211068	0.000754245	23509	0.0691137	0.000419587	0.0131	0.0244137	0.185868	0.00262197	0.582664	Diurnal rhythms	Variability		30880	Metabolism
pulse_rate_V0	acceleration_peak_value_mean	0.243317	-0.0290651	-0.000359514	-0.000926098	23471	3.37506e-57	2.56964e-40	-0.125806	-0.139698	5.78936e-54	2.2039e-37	0.582664	Physical activity	Physical activity	g	102	Cardiovascular Function
red_blood_cell_distribution_width	acceleration_peak_value_mean	0.243335	0.00127575	-3.05379e-05	-0.000938228	23991	0.120367	0.0117073	-0.0124071	-0.0264805	0.279241	0.0424449	0.582664	Physical activity	Physical activity	g	30070	Red Blood Cell Count
arterial_stiffness_position_of_peak	acceleration_between_day_SD_M10	0.24341	-0.0571938	0.00077866	0.00143939	9487	0.0293472	0.761988	-0.026559	-0.00496813	0.097307	0.864174	0.582664	Physical activity	Physical activity variability	Fraction of time	4198	Cardiovascular Function
alanine_aminotransferase	amplitude	0.243422	-8.11386	0.121912	0.000905426	23534	0.2205	0.720494	-0.0104625	0.00311892	0.420257	0.837167	0.582664	Diurnal rhythms	Amplitude	g	30620	Liver Function
red_blood_cell_count	walking_peak_value_mean	0.24347	-0.187476	0.00275396	0.000807201	24041	0.176773	0.830186	-0.0105541	0.00155393	0.362138	0.907035	0.582664	Physical activity	Physical activity	Hours	30010	Red Blood Cell Count
vitamin_D	acceleration_M10_time	0.243544	0.561512	-0.0139119	-0.000963251	22423	0.0650141	0.00776844	-0.0141002	-0.028549	0.177534	0.0301822	0.582664	Diurnal rhythms	Phase	Hours past midnight	30890	Metabolism
arterial_stiffness_position_of_peak	tasks_light_overall_M10	0.24355	8.73591	-0.121376	-0.00143831	9493	0.0738033	0.834342	0.0244135	0.0028388	0.195215	0.909514	0.582664	Physical activity	Physical activity	Fraction of time	4198	Cardiovascular Function
eosinophill_percent	sedentary_IV	0.243699	-0.436787	0.00591318	0.000942658	23991	0.0466415	0.679356	-0.0177849	-0.00364498	0.138337	0.808783	0.58275	Diurnal rhythms	Variability		30210	White Blood Cell Count
diastolic_blood_pressure_manual_V0	sedentary_peak_time_mean_abs_dev	0.243714	-1.91471	0.0307426	0.00389689	1464	0.421464	0.398597	-0.0283775	0.0300758	0.628198	0.587293	0.58275	Diurnal rhythms	Phase	Hours	94	Cardiovascular Function
gamma_glutamyltransferase	moderate_between_day_SD	0.243756	-142.967	1.66028	0.000953171	23517	0.000851273	0.0857713	-0.0296533	-0.0153558	0.00547646	0.203809	0.58275	Physical activity	Physical activity variability	Fraction of time	30730	Liver Function
haemoglobin_concentration	moderate_hourly_SD	0.243906	-1.68525	0.0182882	0.000760499	24041	0.000116331	0.0152985	-0.0282524	-0.0168449	0.00103077	0.0529251	0.582967	Physical activity	Physical activity variability	Fraction of time	30020	Red Blood Cell Count
neutrophil_percent	acceleration_overall_M10	0.24396	0.0206512	-0.000521586	-0.000941016	23979	0.0919845	0.00296752	-0.0144981	-0.0286133	0.229972	0.013702	0.582967	Physical activity	Physical activity	g	30200	White Blood Cell Count
platelet_distribution_width	self_report_sleeplessness	0.244122	-0.0871457	0.00136731	0.00132387	12706	0.369248	0.501759	-0.0115641	0.00829386	0.579049	0.678238	0.583218	Sleep	Self-report		30110	Coagulation
alkaline_phosphatase	acceleration_L5_time	0.244317	1.72615	-0.0194912	-0.000939813	23491	0.00048783	0.0378483	0.0315405	0.0174433	0.00344595	0.108778	0.583548	Diurnal rhythms	Phase	Hours past midnight	30610	Liver Function
urate	inactivity_peak_time_mean_abs_dev	0.244382	-5.1646	0.0867237	0.000736042	23474	0.622027	0.27785	-0.0033507	0.00768992	0.794576	0.466718	0.583558	Diurnal rhythms	Phase	Hours	30880	Metabolism
monocyte_percent	temp_phase_abs_dev	0.244452	-0.0413505	0.000571351	0.000956976	23991	0.0789976	0.786964	-0.0166257	-0.0022711	0.205574	0.879704	0.583558	Diurnal rhythms	Phase	Hours	30190	White Blood Cell Count
arterial_stiffness_position_of_shoulder	sleep_peak_quality_mean	0.24461	-9.70473	0.126237	0.0014329	9480	0.0215206	0.468616	-0.0313477	-0.00985421	0.0769061	0.649465	0.583558	Sleep	Sleep	Hours	4200	Cardiovascular Function
eosinophill_percent	acceleration_hourly_SD	0.244661	0.00697631	-0.000115039	-0.00094398	23978	0.49424	0.422727	0.00532698	-0.00883271	0.691883	0.608151	0.583558	Physical activity	Physical activity variability	Fraction of time	30210	White Blood Cell Count
basophill_count	self_report_sleep_duration_abs_dev	0.244669	0.00524881	-7.08386e-05	-0.000958723	23923	0.0506952	0.648635	0.0183072	0.00392634	0.147232	0.78615	0.583558	Sleep	Self-report	Hours	30160	White Blood Cell Count
white_blood_cell_count	acceleration_during_main_sleep_mean	0.24468	0.241896	-0.00366696	-0.000910854	24030	0.240008	0.676678	0.00998876	-0.00367405	0.443198	0.806528	0.583558	Sleep	Sleep	g	30000	White Blood Cell Count
basophill_count	MVPA_within_day_SD	0.244779	0.0310572	-0.000875117	-0.000947632	23990	0.0429579	0.0001903	-0.018489	-0.0327035	0.130266	0.00131271	0.583558	Physical activity	Physical activity variability	Fraction of time	30160	White Blood Cell Count
phosphate	acceleration_M10_time_abs_dev	0.244827	-0.0101814	0.000169627	0.000989729	21347	0.545789	0.356497	-0.00497051	0.00987543	0.735532	0.548567	0.583558	Diurnal rhythms	Phase	Hours	30810	Electrolyte
weight	acceleration_L5_time	0.244831	0.246214	-0.0047272	-0.000356796	24902	0.762305	0.0450305	-0.00104023	-0.00639217	0.879754	0.12492	0.583558	Diurnal rhythms	Phase	Hours past midnight	21002	Body Mass
weight	moderate_between_day_SD	0.245075	1.40085	-0.273791	-0.000359022	24934	8.61586e-08	5.30355e-12	-0.0179093	-0.0232946	1.94036e-06	1.63916e-10	0.583962	Physical activity	Physical activity variability	Fraction of time	21002	Body Mass
urate	walking_overall	0.24516	52.6764	-1.29584	-0.000736611	23509	0.133165	0.00163804	-0.0105701	-0.0216193	0.299505	0.00832118	0.583962	Physical activity	Physical activity	Hours	30880	Metabolism
arterial_stiffness_position_of_peak	sleep_peak_time_mean_abs_dev	0.245171	0.877036	-0.0129285	-0.00143129	9478	0.151326	0.828745	0.0183737	-0.0030956	0.326783	0.906125	0.583962	Diurnal rhythms	Phase	Hours	4198	Cardiovascular Function
urate	sedentary_overall	0.245281	-22.1971	0.752576	0.00074703	23509	0.00748739	2.20869e-05	0.0190531	0.0302586	0.0334318	0.000198185	0.584087	Physical activity	Physical activity	Fraction of time	30880	Metabolism
blood_sample_fasting_time	acceleration_M10_time	0.245339	0.065779	-0.00140419	-0.000933271	24870	0.307741	0.0370706	-0.00761111	-0.0216102	0.518374	0.107171	0.584087	Diurnal rhythms	Phase	Hours past midnight	74	Metadata
total_protein	sleep_peak_quality_mean	0.245394	4.36031	-0.0632806	-0.000999851	21460	0.160004	0.904738	0.0139024	-0.00109536	0.33933	0.948138	0.584087	Sleep	Sleep	Hours	30860	Liver Function
apolipoprotein_A	total_sleep_mean_abs_dev	0.245551	0.0145694	-0.000301465	-0.000900873	21348	0.498413	0.0146953	-0.00601007	-0.0195232	0.695736	0.0512517	0.584325	Sleep	Sleep	Hours	30630	Lipoprotein Profile
aspartate_aminotransferase	acceleration_overall	0.245672	-0.0239138	0.00101089	0.000917179	23460	0.000562166	1.53986e-05	0.0287478	0.0425055	0.00386236	0.000144998	0.58436	Physical activity	Physical activity	g	30650	Liver Function
glucose	MET_peak_time_mean_abs_dev	0.245761	0.0545852	-0.000897818	-0.0009715	21481	0.511802	0.369946	0.00563237	-0.00894013	0.708088	0.560756	0.58436	Diurnal rhythms	Phase	Hours	30740	Glucose Metabolism
monocyte_count	self_report_snoring	0.245769	0.0285535	-0.000404447	-0.00101151	22499	0.110911	0.946288	0.0157782	0.000605669	0.263152	0.969556	0.58436	Sleep	Self-report		30130	White Blood Cell Count
urine_microalbumin	MVPA_within_day_SD	0.245796	206.984	-3.29541	-0.00174756	6884	0.435797	0.42547	0.0136478	-0.0125656	0.641295	0.61081	0.58436	Physical activity	Physical activity variability	Fraction of time	30500	Renal Function
systolic_blood_pressure_V0	MET_hourly_SD_M10	0.245903	-5.06745	0.111073	0.000878997	23516	0.325114	0.0100186	0.00824277	0.0214277	0.5358	0.0373323	0.58436	Physical activity	Physical activity variability		4080	Cardiovascular Function
lymphocyte_count	sleep_within_day_SD_L5	0.245906	-0.585738	0.0115547	0.000921785	23990	0.659633	0.0376551	0.00397026	0.017797	0.820515	0.108399	0.58436	Sleep	Sleep		30120	White Blood Cell Count
alkaline_phosphatase	walking_overall	0.246065	-38.009	0.497155	0.000914929	23533	0.0250054	0.489516	-0.019628	-0.0059041	0.0860721	0.668802	0.584604	Physical activity	Physical activity	Hours	30610	Liver Function
urine_potassium	self_report_snoring	0.246198	5.51079	-0.0714108	-0.00101543	22732	0.0237724	0.420891	0.0225124	0.00728092	0.0829093	0.606782	0.584762	Sleep	Self-report		30520	Renal Function
nucleated_red_blood_cell_percent	sedentary_hourly_SD_L5	0.24625	0.281059	-0.00453073	-0.000948336	23989	0.456601	0.41119	0.00667056	-0.00755448	0.66017	0.598693	0.584762	Physical activity	Physical activity variability	Fraction of time	30230	Red Blood Cell Count
basophill_percent	moderate_hourly_SD_M10	0.246302	0.500473	-0.00939962	-0.000958663	23991	0.854939	0.0710864	-0.00168347	-0.0160634	0.929148	0.177363	0.584762	Physical activity	Physical activity variability	Fraction of time	30220	White Blood Cell Count
basophill_percent	moderate_within_day_SD	0.246513	0.747977	-0.0125078	-0.000969497	23991	0.622533	0.264611	0.0046542	-0.00988825	0.794927	0.451114	0.585127	Physical activity	Physical activity variability	Fraction of time	30220	White Blood Cell Count
weight	temp_amplitude	0.246956	0.622025	-0.0059046	-0.000351197	24946	2.80077e-07	0.000173214	0.0176813	0.0124134	5.56477e-06	0.00120781	0.586043	Diurnal rhythms	Amplitude	Celsius	21002	Body Mass
phosphate	sedentary_within_day_SD_L5	0.24712	-0.117313	0.0026363	0.000976326	21450	0.29611	0.00514308	0.0102524	0.0248972	0.506576	0.0214998	0.586299	Physical activity	Physical activity variability	Fraction of time	30810	Electrolyte
nucleated_red_blood_cell_count	phase	0.247332	-0.00236714	3.07001e-05	0.000954745	23940	0.0173787	0.461479	-0.0211048	-0.00678359	0.065517	0.643394	0.586666	Diurnal rhythms	Phase	Hours past midnight	30170	Red Blood Cell Count
urine_sodium	moderate_within_day_SD_M10	0.247484	-46.8105	0.718748	0.000911034	24234	0.29646	0.597559	-0.0092268	0.00443871	0.506754	0.75065	0.58689	Physical activity	Physical activity variability	Fraction of time	30530	Renal Function
basophill_count	sedentary_overall	0.247622	-0.0269955	0.000584185	0.000945816	23989	0.358281	0.0131004	0.00831325	0.0225005	0.567996	0.046509	0.587083	Physical activity	Physical activity	Fraction of time	30160	White Blood Cell Count
platelet_distribution_width	walking_within_day_SD_M10	0.247685	0.520127	-0.0104856	-0.000954815	24039	0.58095	0.0243823	-0.00515229	-0.0194745	0.762256	0.0770235	0.587096	Physical activity	Physical activity variability	Fraction of time	30110	Coagulation
white_blood_cell_count	moderate_within_day_SD_M10	0.247844	-3.00364	0.0312584	0.000938421	24040	2.25554e-05	0.0047531	-0.0385604	-0.0244841	0.000252601	0.0200652	0.587138	Physical activity	Physical activity variability	Fraction of time	30000	White Blood Cell Count
blood_sample_fasting_time	MVPA_between_day_SD	0.247958	-5.90235	0.072795	0.000921738	24986	0.00518997	0.251376	-0.0240406	-0.0102146	0.0246607	0.436725	0.587138	Physical activity	Physical activity variability	Fraction of time	74	Metadata
lymphocyte_count	MVPA_overall_M10	0.247988	0.267728	-0.00693845	-0.000932563	23990	0.0866083	0.000733032	-0.015307	-0.0292954	0.219983	0.00421473	0.587138	Physical activity	Physical activity	Fraction of time	30120	White Blood Cell Count
weight	acceleration_peak_value_SD	0.248152	0.00440574	-0.000217653	-0.000352397	24845	4.8798e-06	6.53072e-05	-0.0122486	-0.0175346	6.85169e-05	0.000511523	0.587138	Physical activity	Physical activity variability	Fraction of time	21002	Body Mass
pulse_rate_V0	main_sleep_duration_mean	0.248159	0.744752	-0.0100637	-0.000955297	23505	0.055894	0.652333	0.0181542	0.00382471	0.158387	0.788621	0.587138	Sleep	Sleep	Hours	102	Cardiovascular Function
albumin	acceleration_RA	0.248223	2.82177	-0.0346391	-0.000936077	21451	0.0056377	0.261317	0.0247705	0.0107293	0.0264463	0.447395	0.587138	Diurnal rhythms	Amplitude		30600	Liver Function
diastolic_blood_pressure_manual_V0	inactivity_peak_time_mean	0.248275	2.86772	-0.0446899	-0.00408082	1461	0.319967	0.511237	0.0374181	-0.0237943	0.530889	0.686183	0.587138	Diurnal rhythms	Phase	Hours past midnight	94	Cardiovascular Function
total_protein	temp_L1_time_abs_dev	0.248293	-0.124119	0.00179482	0.000989469	21493	0.11436	0.933543	-0.0140051	0.000836985	0.269334	0.962728	0.587138	Diurnal rhythms	Phase	Hours	30860	Liver Function
mean_corpuscular_haemoglobin_conc	mesor	0.248299	0.612809	-0.0107388	-0.000954613	24041	0.83203	0.173938	0.00197097	-0.0123482	0.91821	0.339433	0.587138	Physical activity	Physical activity	g	30060	Red Blood Cell Count
hand_grip_strength_left	temp_cosinor_rsquared	0.24832	-1.75359	0.0466265	0.000627619	24905	0.0811334	0.000388616	0.0109147	0.020329	0.209542	0.00245076	0.587138	Diurnal rhythms	Amplitude		46	Muscle Function
eosinophill_percent	walking_hourly_SD_M10	0.248332	-2.04329	0.0344915	0.000951907	23991	0.664314	0.241255	-0.00403635	0.0102423	0.823352	0.424424	0.587138	Physical activity	Physical activity variability	Fraction of time	30210	White Blood Cell Count
cholesterol	self_report_sleep_duration	0.248396	0.0738243	-0.00105111	-0.000941986	23475	0.123721	0.978907	0.0143508	0.000221053	0.284353	0.986635	0.587138	Sleep	Self-report	Hours	30690	Lipoprotein Profile
lipoprotein_A	sleep_IV	0.248444	11.8169	-0.202616	-0.00105712	18898	0.727762	0.237446	0.00351138	-0.0123455	0.862126	0.420329	0.587138	Diurnal rhythms	Variability		30790	Lipoprotein Profile
urine_potassium	phase_abs_dev	0.248792	3.44719	-0.0486785	-0.000917299	24153	0.0925402	0.933369	0.0145076	0.000748096	0.230947	0.962645	0.587732	Diurnal rhythms	Phase	Hours	30520	Renal Function
mean_corpuscular_haemoglobin_conc	main_sleep_offset_mean	0.24881	-0.0454166	0.000963391	0.000932564	24006	0.399832	0.0184803	0.00732766	0.0213161	0.607032	0.0614934	0.587732	Diurnal rhythms	Phase	Hours past midnight	30060	Red Blood Cell Count
hdl_cholesterol	other_sleep_mean	0.249047	0.00876241	-0.000455917	-0.000870093	21488	0.000639522	3.59788e-09	-0.0311325	-0.0441839	0.00429352	7.09375e-08	0.588125	Sleep	Sleep	Hours	30760	Lipoprotein Profile
urate	sedentary_hourly_SD	0.24909	-28.4559	1.78969	0.000731414	23509	3.65783e-05	1.93873e-08	0.0285983	0.0395696	0.000381422	3.30903e-07	0.588125	Physical activity	Physical activity variability	Fraction of time	30880	Metabolism
oestradiol	self_report_sleep_duration	0.249584	-62.9301	1.07076	0.00236281	4130	0.566919	0.393229	-0.00891064	0.0265316	0.752092	0.582452	0.588903	Sleep	Self-report	Hours	30800	Sex Hormone
igf_1	acceleration_M10_time	0.249598	0.208229	-0.00360776	-0.000921339	23304	0.735337	0.274876	0.00250309	-0.011317	0.866013	0.463319	0.588903	Diurnal rhythms	Phase	Hours past midnight	30770	Metabolic Function
monocyte_count	sleep_peak_time_mean_abs_dev	0.249614	-0.0142223	0.000285863	0.000918295	23939	0.576056	0.0366507	0.00481893	0.0185934	0.758628	0.106166	0.588903	Diurnal rhythms	Phase	Hours	30130	White Blood Cell Count
urine_microalbumin	MVPA_between_day_SD	0.249689	408.867	-6.21579	-0.00174369	6884	0.269006	0.6535	0.0187948	-0.00736064	0.476771	0.789138	0.588903	Physical activity	Physical activity variability	Fraction of time	30500	Renal Function
mean_platelt_volume	self_report_daytime_dozing	0.249706	-0.518515	0.00706126	0.00109098	19293	0.0755339	0.684042	-0.0201078	-0.00374307	0.198873	0.812437	0.588903	Sleep	Self-report		30100	Coagulation
monocyte_count	walking_hourly_SD_M10	0.249916	0.115873	-0.00361008	-0.000925532	23990	0.0194945	3.89747e-05	-0.0211974	-0.0350804	0.0713251	0.00032612	0.589265	Physical activity	Physical activity variability	Fraction of time	30130	White Blood Cell Count
white_blood_cell_count	moderate_hourly_SD_M10	0.250015	-2.69302	0.0271979	0.000929083	24040	5.50979e-06	0.00193612	-0.0408943	-0.0269581	7.55083e-05	0.00960778	0.589363	Physical activity	Physical activity variability	Fraction of time	30000	White Blood Cell Count
shbg	walking_overall	0.25008	27.3433	-0.53841	-0.0008309	21282	0.663246	0.0407394	-0.003502	-0.0159655	0.822656	0.115491	0.589381	Physical activity	Physical activity	Hours	30830	Liver Function
waist_circumference	sedentary_IV	0.250217	-1.57051	0.0178198	0.000385083	24964	0.000563826	0.056245	-0.0127589	-0.00698263	0.00387118	0.148201	0.589394	Diurnal rhythms	Variability		48	Body Mass
rheumatoid_factor	sleep_overall_L5	0.250343	64.6233	-1.00226	-0.00308514	1990	0.335879	0.558291	0.0292398	-0.0170373	0.547318	0.721851	0.589394	Sleep	Sleep	Fraction of time	30820	Immune Function
oestradiol	temp_IV	0.250435	-161.317	2.951	0.00243891	4136	0.959841	0.249286	0.000816958	0.0374005	0.980417	0.434594	0.589394	Diurnal rhythms	Variability		30800	Sex Hormone
urea	self_report_sleeplessness	0.250463	-0.138487	0.00344038	0.00130619	12438	0.134402	0.00167505	0.0192619	0.0388548	0.301628	0.00848406	0.589394	Sleep	Self-report		30670	Renal Function
immature_reticulocyte_fraction	walking_within_day_SD_M10	0.250464	-0.0907023	0.00116937	0.000920667	23528	0.0219368	0.405814	-0.0207752	-0.00696518	0.0780143	0.593621	0.589394	Physical activity	Physical activity variability	Fraction of time	30280	Red Blood Cell Count
pulse_rate_V0	tasks_light_peak_value_mean	0.250541	5.70359	-0.0965146	-0.000944677	23518	0.672968	0.241301	0.00386906	-0.0103011	0.829185	0.424424	0.589394	Physical activity	Physical activity	Fraction of time	102	Cardiovascular Function
systolic_blood_pressure_V0	walking_overall	0.250544	23.2397	-0.382184	-0.000873707	23516	0.548247	0.32936	0.00507414	-0.00803147	0.737495	0.522307	0.589394	Physical activity	Physical activity	Hours	4080	Cardiovascular Function
platelet_crit	temp_RA	0.250544	0.103216	-0.00129323	-0.000903154	24038	0.011508	0.301013	0.0224092	0.00886185	0.0473006	0.49073	0.589394	Diurnal rhythms	Amplitude		30090	Coagulation
albumin	main_sleep_offset_mean_abs_dev	0.250741	-0.28294	0.00370741	0.000945712	21450	0.024238	0.520753	-0.0201602	-0.00597453	0.0842194	0.693977	0.589671	Diurnal rhythms	Phase	Hours	30600	Liver Function
reticulocyte_percentage	acceleration_during_main_sleep_mean	0.250776	0.0941397	-0.00170865	-0.000916556	23518	0.99191	0.128676	8.78257e-05	-0.0136605	0.994896	0.273679	0.589671	Sleep	Sleep	g	30240	Red Blood Cell Count
eosinophill_percent	sleep_peak_time_mean	0.250868	0.13331	-0.00181755	-0.000948804	23962	0.0507948	0.727147	0.0174064	0.00317436	0.147345	0.841946	0.589752	Diurnal rhythms	Phase	Hours past midnight	30210	White Blood Cell Count
systolic_blood_pressure_manual_V0	sleep_overall_L5	0.250984	52.3499	-1.03448	-0.00330593	1459	0.636148	0.0824675	-0.01453	-0.064119	0.805593	0.198354	0.58989	Sleep	Sleep	Fraction of time	93	Cardiovascular Function
glycated_heamoglobin	moderate_between_day_SD	0.251098	16.3505	-0.255229	-0.000928811	23360	0.338619	0.531757	0.00841701	-0.00551515	0.549089	0.702804	0.590022	Physical activity	Physical activity variability	Fraction of time	30750	Glucose Metabolism
albumin	sleep_peak_time_mean	0.251205	0.132624	-0.00273502	-0.00097612	21480	0.488676	0.0247883	-0.00635348	-0.0209953	0.688306	0.0780186	0.590134	Diurnal rhythms	Phase	Hours past midnight	30600	Liver Function
aspartate_aminotransferase	acceleration_M10_time	0.25126	0.250477	-0.00589509	-0.000929657	23354	0.120938	0.0148683	-0.0116308	-0.0255756	0.280209	0.0517149	0.590134	Diurnal rhythms	Phase	Hours past midnight	30650	Liver Function
platelet_count	tasks_light_hourly_SD	0.251449	-65.3419	1.11246	0.000925444	24041	0.701183	0.225192	-0.00345801	0.0104236	0.846923	0.406396	0.590442	Physical activity	Physical activity variability	Fraction of time	30080	Coagulation
gamma_glutamyltransferase	sleep_peak_time_mean	0.25164	2.1915	-0.0348178	-0.000921063	23499	0.397075	0.462973	0.00731506	-0.00650089	0.604541	0.644518	0.590545	Diurnal rhythms	Phase	Hours past midnight	30730	Liver Function
urine_creatinine	acceleration_hourly_SD_M10	0.251657	-18.6206	0.235783	0.000872867	24253	0.00264653	0.460146	-0.0209259	-0.00783289	0.0140402	0.642146	0.590545	Physical activity	Physical activity variability	Fraction of time	30510	Renal Function
basophill_count	MVPA_between_day_SD	0.251665	0.0825468	-0.00161964	-0.000927779	23990	0.668321	0.0503501	-0.00374255	-0.0176592	0.826031	0.135952	0.590545	Physical activity	Physical activity variability	Fraction of time	30160	White Blood Cell Count
blood_sample_fasting_time	sedentary_overall_M10	0.251747	1.42077	-0.0162418	-0.000924781	24987	0.000488688	0.0784627	0.0300332	0.0161615	0.00344887	0.191356	0.590605	Physical activity	Physical activity	Fraction of time	74	Metadata
vitamin_D	inactivity_peak_time_mean	0.251982	-1.90091	0.0201001	0.000942101	22512	2.24855e-05	0.0117082	-0.0372812	-0.0231496	0.000252368	0.0424449	0.590785	Diurnal rhythms	Phase	Hours past midnight	30890	Metabolism
high_light_scatter_reticulocyte_count	sleep_peak_time_mean	0.252052	0.000564109	-9.59975e-06	-0.000883329	23499	0.689911	0.241289	0.00332391	-0.00992603	0.840203	0.424424	0.590785	Diurnal rhythms	Phase	Hours past midnight	30300	Red Blood Cell Count
hand_grip_strength_right	mesor	0.252093	3.60256	-0.0732864	-0.000621479	24908	0.55175	0.0300019	-0.00363115	-0.0129533	0.740078	0.0906941	0.590785	Physical activity	Physical activity	g	47	Muscle Function
lymphocyte_percent	moderate_peak_value_mean	0.252155	4.66723	-0.0594263	-0.000952354	23991	0.0160742	0.356997	0.0224166	0.0081313	0.0614772	0.548727	0.590785	Physical activity	Physical activity	Hours	30180	White Blood Cell Count
hand_grip_strength_left	moderate_within_day_SD	0.252175	12.15	-0.151011	-0.000626533	24905	0.00992557	0.258691	0.0159499	0.00655192	0.0418385	0.44458	0.590785	Physical activity	Physical activity variability	Fraction of time	46	Muscle Function
mean_reticulocyte_volume	main_sleep_onset_mean_abs_dev	0.252205	0.838158	-0.00939955	-0.000936818	23488	0.000456335	0.0423927	0.0320111	0.0179588	0.00324799	0.119046	0.590785	Diurnal rhythms	Phase	Hours	30260	Red Blood Cell Count
eosinophill_percent	self_report_nap_during_day	0.252226	-0.650446	0.00919474	0.00129885	15505	0.165491	0.920392	-0.0204452	-0.000962538	0.346438	0.955677	0.590785	Sleep	Self-report		30210	White Blood Cell Count
red_blood_cell_count	MVPA_between_day_SD	0.252829	-0.79186	0.0114822	0.000779087	24040	0.139095	0.915396	-0.0108794	0.000806876	0.308994	0.953471	0.592063	Physical activity	Physical activity variability	Fraction of time	30010	Red Blood Cell Count
apolipoprotein_A	self_report_getting_up_in_morning	0.252969	-0.0960055	0.00141132	0.00155007	7535	0.131654	0.855135	-0.0201901	0.00306087	0.297061	0.92119	0.592256	Sleep	Self-report		30630	Lipoprotein Profile
platelet_crit	sleep_peak_quality_SD	0.253037	-0.0660739	0.000984055	0.000887705	23947	0.191985	0.776174	-0.0107808	0.00253476	0.382064	0.872405	0.592281	Sleep	Sleep variability	Hours	30090	Coagulation
albumin	MET_peak_time_mean	0.253161	0.0647638	-0.00128998	-0.000954517	21506	0.595283	0.0578924	-0.00457657	-0.0188943	0.773959	0.151034	0.592314	Diurnal rhythms	Phase	Hours past midnight	30600	Liver Function
mean_corpuscular_haemoglobin	tasks_light_within_day_SD	0.253167	-2.98124	0.0374899	0.000926636	24041	0.0129836	0.302299	-0.0227222	-0.0088227	0.0519749	0.492275	0.592314	Physical activity	Physical activity variability	Fraction of time	30050	Red Blood Cell Count
mean_platelt_volume	acceleration_peak_value_SD	0.253281	0.00243876	-4.09867e-05	-0.000952835	23939	0.559157	0.403007	0.00428897	-0.0100035	0.746919	0.591335	0.592446	Physical activity	Physical activity variability	Fraction of time	30100	Coagulation
arterial_stiffness_arterial_stiffness_index	total_sleep_mean	0.253384	-0.191991	0.00343056	0.0014223	9471	0.921548	0.130271	-0.0013724	0.0199621	0.962064	0.276158	0.592521	Sleep	Sleep	Hours	21021	Cardiovascular Function
immature_reticulocyte_fraction	sedentary_overall_M10	0.253453	-0.0202839	0.000442992	0.000913468	23528	0.323838	0.0151007	0.00841444	0.0221165	0.53464	0.0523992	0.592521	Physical activity	Physical activity	Fraction of time	30280	Red Blood Cell Count
mean_sphered_cell_volume	MET_peak_time_mean	0.253485	-0.141848	0.00247387	0.0009319	23528	0.795861	0.222317	-0.00217899	0.0117995	0.900407	0.402903	0.592521	Diurnal rhythms	Phase	Hours past midnight	30270	Red Blood Cell Count
creatinine	sedentary_RA	0.253636	6.48649	-0.0803049	-0.000786612	23502	0.00849887	0.269228	0.0202735	0.00847437	0.0369179	0.456641	0.592613	Diurnal rhythms	Amplitude		30700	Renal Function
vitamin_D	temp_cosinor_rsquared	0.25364	-4.34087	0.1339	0.000956714	22530	0.0245281	5.21688e-05	0.0216038	0.0359545	0.0849341	0.000418815	0.592613	Diurnal rhythms	Amplitude		30890	Metabolism
urine_sodium	moderate_within_day_SD	0.25386	-52.4936	0.826666	0.000906118	24234	0.391349	0.483291	-0.00770236	0.00588941	0.599727	0.663558	0.592992	Physical activity	Physical activity variability	Fraction of time	30530	Renal Function
total_protein	acceleration_between_day_SD_M10	0.254264	0.0129648	-0.000385272	-0.000978515	21484	0.0127583	0.00111178	-0.0208904	-0.0355681	0.0512724	0.00597206	0.593802	Physical activity	Physical activity variability	Fraction of time	30860	Liver Function
alanine_aminotransferase	sleep_peak_time_mean	0.254501	0.699103	-0.0122539	-0.000877127	23505	0.827885	0.180692	0.00179944	-0.0113575	0.916669	0.348596	0.59422	Diurnal rhythms	Phase	Hours past midnight	30620	Liver Function
pulse_rate_V0	MET_peak_value_mean	0.254612	-4.16433	0.0274601	0.000936595	23517	5.13476e-23	1.59891e-17	-0.0905223	-0.0764734	7.8876e-21	9.40342e-16	0.594272	Physical activity	Physical activity	MET	102	Cardiovascular Function
mean_corpuscular_haemoglobin	moderate_overall_M10	0.254639	-1.75143	0.025911	0.00094695	24040	0.204516	0.793479	-0.0119257	0.00227853	0.399407	0.884297	0.594272	Physical activity	Physical activity	Fraction of time	30050	Red Blood Cell Count
hand_grip_strength_left	sleep_within_day_SD_M10	0.254789	5.53788	-0.100137	-0.000612493	24905	0.975723	0.117157	0.000185747	-0.00900164	0.988402	0.255678	0.594425	Sleep	Sleep variability		46	Muscle Function
arterial_stiffness_peak_to_peak_time	acceleration_peak_value_mean	0.254819	0.303857	-0.0034482	-0.00141809	9479	0.000151043	0.131509	0.0469677	0.0256964	0.00127525	0.277639	0.594425	Physical activity	Physical activity	g	4196	Cardiovascular Function
high_light_scatter_reticulocyte_count	inactivity_peak_time_mean	0.254905	0.000512864	-9.07267e-06	-0.000873778	23508	0.87128	0.167244	0.00133554	-0.0117711	0.93623	0.330696	0.59449	Diurnal rhythms	Phase	Hours past midnight	30300	Red Blood Cell Count
hand_grip_strength_left	main_sleep_onset_mean	0.255103	-0.460532	0.00595328	0.000606013	24883	0.0216093	0.439688	-0.0135491	-0.00445886	0.077116	0.623487	0.594648	Diurnal rhythms	Phase	Hours past midnight	46	Muscle Function
monocyte_percent	tasks_light_overall_M10	0.255114	2.84132	-0.0367119	-0.00093285	23990	0.0244375	0.420616	0.0208913	0.00689857	0.0846836	0.606725	0.594648	Physical activity	Physical activity	Fraction of time	30190	White Blood Cell Count
glucose	sleep_peak_quality_SD	0.255162	-1.31338	0.0247648	0.000969194	21401	0.834333	0.0913771	0.00190528	0.0164432	0.919275	0.213594	0.594648	Sleep	Sleep variability	Hours	30740	Glucose Metabolism
gamma_glutamyltransferase	moderate_overall	0.255204	-80.6152	0.913806	0.000945062	23527	0.000859071	0.0477338	-0.0313942	-0.0172182	0.00551563	0.130589	0.594648	Physical activity	Physical activity	Fraction of time	30730	Liver Function
triglycerides	acceleration_peak_time_mean_abs_dev	0.255268	-0.0479268	0.000712926	0.000854336	23512	0.165145	0.794625	-0.0104447	0.00237033	0.346376	0.885201	0.594662	Diurnal rhythms	Phase	Hours	30870	Lipoprotein Profile
lipoprotein_A	acceleration_RA	0.255479	-35.5595	0.719	0.00103166	18852	0.565081	0.0449086	0.00571864	0.0211935	0.750719	0.124616	0.59502	Diurnal rhythms	Amplitude		30790	Lipoprotein Profile
cystatin_C	acceleration_peak_time_mean	0.255563	0.00356972	-6.39245e-05	-0.000828321	23537	0.92432	0.183404	0.000698089	-0.0117267	0.96306	0.352427	0.595079	Diurnal rhythms	Phase	Hours past midnight	30720	Renal Function
mean_corpuscular_haemoglobin	sleep_within_day_SD_M10	0.255663	-1.46909	0.0244169	0.000918763	24041	0.605321	0.294596	-0.00474694	0.0090345	0.781677	0.483802	0.595178	Sleep	Sleep variability		30050	Red Blood Cell Count
albumin	sedentary_hourly_SD_M10	0.255908	-4.93119	0.0721655	0.000938501	21507	0.156097	0.868964	-0.0125118	0.0015657	0.333932	0.929859	0.595614	Physical activity	Physical activity variability	Fraction of time	30600	Liver Function
arterial_stiffness_pulse_rate	tasks_light_overall_M10	0.256088	14.756	-0.24442	-0.0014388	9493	0.5816	0.320444	0.0077287	-0.0138533	0.762423	0.512272	0.595723	Physical activity	Physical activity	Fraction of time	4194	Cardiovascular Function
rheumatoid_factor	sedentary_IV	0.256136	-19.6978	0.230082	0.0032767	1997	0.00317738	0.0825206	-0.100308	-0.0511573	0.0164247	0.198389	0.595723	Diurnal rhythms	Variability		30820	Immune Function
weight	self_report_daytime_dozing	0.256137	2.16581	-0.0364108	-0.000391794	20036	0.669168	0.21964	0.00175626	-0.00412065	0.826284	0.399627	0.595723	Sleep	Self-report		21002	Body Mass
eosinophill_percent	acceleration_overall_L5	0.256186	-0.0472107	0.00088982	0.000912629	23990	0.812172	0.145293	0.00177372	0.0154631	0.907686	0.299371	0.595723	Physical activity	Physical activity	g	30210	White Blood Cell Count
oestradiol	phase	0.256361	-67.5304	1.11205	0.00238824	4126	0.392714	0.490357	-0.0136746	0.022149	0.601013	0.669064	0.595923	Diurnal rhythms	Phase	Hours past midnight	30800	Sex Hormone
eosinophill_percent	temp_IV	0.256388	0.295925	-0.00445469	-0.000937288	23991	0.262853	0.701217	0.0107132	-0.00334613	0.469912	0.824946	0.595923	Diurnal rhythms	Variability		30210	White Blood Cell Count
c_reactive_protein	phase	0.256576	-0.177372	0.00364058	0.000910641	23432	0.507934	0.0304048	0.00571812	0.0193777	0.704252	0.0916867	0.596215	Diurnal rhythms	Phase	Hours past midnight	30710	Immune Function
apolipoprotein_A	self_report_daytime_dozing	0.25663	0.0888531	-0.00163554	-0.000996301	17173	0.949124	0.0714486	-0.000670933	-0.0156154	0.975472	0.178008	0.596215	Sleep	Self-report		30630	Lipoprotein Profile
mean_sphered_cell_volume	acceleration_within_day_SD_M10	0.256707	0.0307662	-0.000345503	-0.00093498	23459	3.69262e-05	0.109588	0.0318338	0.0178091	0.000384271	0.243708	0.596259	Physical activity	Physical activity variability	Fraction of time	30270	Red Blood Cell Count
arterial_stiffness_position_of_shoulder	moderate_within_day_SD	0.256804	-13.0663	0.177462	0.00143962	9494	0.0548753	0.707294	-0.0268179	-0.00522358	0.156003	0.828625	0.59626	Physical activity	Physical activity variability	Fraction of time	4200	Cardiovascular Function
arterial_stiffness_position_of_shoulder	acceleration_within_day_SD_L5	0.256823	-0.311018	0.00586692	0.00134981	9470	0.806816	0.152297	0.00268331	0.0229305	0.904599	0.310192	0.59626	Physical activity	Physical activity variability	Fraction of time	4200	Cardiovascular Function
urine_potassium	temp_IV	0.257001	7.88545	-0.082795	-0.000920092	24224	8.18594e-05	0.00680854	0.0370251	0.0232237	0.00076271	0.0270763	0.59643	Diurnal rhythms	Variability		30520	Renal Function
diastolic_blood_pressure_manual_V0	moderate_hourly_SD_M10	0.257012	36.0424	-0.670583	-0.00378578	1464	0.902013	0.0793459	-0.00474035	-0.061527	0.951199	0.192828	0.59643	Physical activity	Physical activity variability	Fraction of time	94	Cardiovascular Function
urate	sedentary_hourly_SD_M10	0.257223	-77.952	1.62142	0.000704426	23510	0.463282	0.0305559	0.00487727	0.0154437	0.666214	0.0919021	0.596556	Physical activity	Physical activity variability	Fraction of time	30880	Metabolism
urine_sodium	MVPA_overall	0.257231	47.0714	-0.637083	-0.000883897	24233	0.0528732	0.685293	0.016693	0.00343459	0.151869	0.812961	0.596556	Physical activity	Physical activity	Fraction of time	30530	Renal Function
alanine_aminotransferase	tasks_light_within_day_SD	0.257318	-17.7007	0.25635	0.000873885	23534	0.157256	0.918829	-0.0122771	0.000831166	0.335478	0.954813	0.596556	Physical activity	Physical activity variability	Fraction of time	30620	Liver Function
mean_sphered_cell_volume	walking_within_day_SD	0.257346	5.67423	-0.106768	-0.000936167	23528	0.852419	0.0699666	-0.00173629	-0.0157788	0.92729	0.175163	0.596556	Physical activity	Physical activity variability	Fraction of time	30270	Red Blood Cell Count
urine_potassium	main_sleep_offset_mean_abs_dev	0.25737	3.55627	-0.0458637	-0.000903808	24163	0.0185697	0.445617	0.0203717	0.00681462	0.0687975	0.629361	0.596556	Diurnal rhythms	Phase	Hours	30520	Renal Function
blood_sample_fasting_time	sedentary_hourly_SD	0.257426	5.42034	-0.0611859	-0.000901542	24986	0.000499298	0.0575406	0.030281	0.0167579	0.00350531	0.150383	0.596556	Physical activity	Physical activity variability	Fraction of time	74	Metadata
cholesterol	phase	0.257472	-0.0790465	0.00103729	0.000904713	23485	0.0257687	0.528587	-0.0191846	-0.00561391	0.0881395	0.699924	0.596556	Diurnal rhythms	Phase	Hours past midnight	30690	Lipoprotein Profile
apolipoprotein_A	sedentary_hourly_SD	0.257639	-0.74602	0.00735898	0.000862838	21371	1.44881e-06	0.00140646	-0.0400146	-0.027072	2.3631e-05	0.00732926	0.596646	Physical activity	Physical activity variability	Fraction of time	30630	Lipoprotein Profile
lymphocyte_percent	tasks_light_overall_M10	0.257643	-7.71592	0.10353	0.00092987	23990	0.0509711	0.623779	-0.0181585	-0.00421049	0.147715	0.76913	0.596646	Physical activity	Physical activity	Fraction of time	30180	White Blood Cell Count
platelet_distribution_width	phase	0.257723	-0.0305013	0.000487073	0.000918494	23989	0.422338	0.454471	-0.0070004	0.00677702	0.628889	0.637424	0.596646	Diurnal rhythms	Phase	Hours past midnight	30110	Coagulation
waist_circumference	inactivity_peak_time_mean	0.257771	-0.216064	0.00519432	0.000384715	24942	0.156653	0.00392028	0.00515663	0.0109274	0.334913	0.0170747	0.596646	Diurnal rhythms	Phase	Hours past midnight	48	Body Mass
total_bilirubin	MET_RA	0.257957	3.67139	-0.0646324	-0.000915894	23438	0.853496	0.183873	0.00165245	-0.012086	0.928069	0.352979	0.596646	Diurnal rhythms	Amplitude	MET	30840	Liver Function
arterial_stiffness_position_of_notch	self_report_daytime_dozing	0.25796	3.70409	-0.0637733	-0.00168347	7564	0.758377	0.174634	0.00518875	-0.0200633	0.877646	0.340299	0.596646	Sleep	Self-report		4199	Cardiovascular Function
diastolic_blood_pressure_manual_V0	MVPA_overall	0.257961	-41.8751	0.670726	0.00364256	1464	0.443557	0.43279	-0.0270732	0.0275651	0.648635	0.61822	0.596646	Physical activity	Physical activity	Fraction of time	94	Cardiovascular Function
ldl_direct	sleep_IV	0.257974	0.140906	-0.00297196	-0.000895682	23488	0.437462	0.0252859	-0.00679672	-0.020232	0.642986	0.0792213	0.596646	Diurnal rhythms	Variability		30780	Lipoprotein Profile
oestradiol	main_sleep_duration_mean	0.258464	54.3964	-0.966079	-0.00228104	4131	0.851298	0.302948	0.00297983	-0.0312358	0.926683	0.492798	0.597372	Sleep	Sleep	Hours	30800	Sex Hormone
glycated_heamoglobin	tasks_light_within_day_SD	0.258489	7.81752	-0.112467	-0.000898159	23372	0.14645	0.95811	0.0130316	-0.000440783	0.319201	0.975358	0.597372	Physical activity	Physical activity variability	Fraction of time	30750	Glucose Metabolism
calcium	other_sleep_mean	0.258541	0.00902211	-0.000127445	-0.00100597	21492	0.139587	0.928086	0.0158862	0.000796674	0.309751	0.959407	0.597372	Sleep	Sleep	Hours	30680	Electrolyte
neutrophil_percent	acceleration_M10_time	0.258547	0.24601	-0.00537456	-0.00092422	23876	0.261728	0.0337552	-0.00852769	-0.022391	0.468714	0.0996368	0.597372	Diurnal rhythms	Phase	Hours past midnight	30200	White Blood Cell Count
diastolic_blood_pressure_V0	sleep_hourly_SD_L5	0.258579	6.25857	-0.0999299	-0.000873642	23518	0.415503	0.475392	0.00666557	-0.00643906	0.622287	0.656038	0.597372	Sleep	Sleep	Fraction of time	4079	Cardiovascular Function
igf_1	MET_overall_M10	0.258795	-0.855775	0.0178575	0.000922692	23410	0.470566	0.0218066	0.00653028	0.0203707	0.672365	0.0704217	0.597539	Physical activity	Physical activity	MET	30770	Metabolic Function
monocyte_percent	self_report_chronotype	0.258806	0.647509	-0.00984506	-0.00166548	7548	0.252916	0.675628	0.0179371	-0.0070451	0.457632	0.805759	0.597539	Diurnal rhythms	Self-report		30190	White Blood Cell Count
systolic_blood_pressure_manual_V0	MVPA_IV	0.258831	11.3864	-0.252314	-0.00366136	1464	0.308042	0.0110162	-0.0361455	-0.0910658	0.518627	0.0402766	0.597539	Diurnal rhythms	Variability		93	Cardiovascular Function
rheumatoid_factor	sedentary_peak_value_mean	0.258883	64.6821	-0.833374	-0.00336026	1997	0.0293742	0.391148	0.0759913	0.0255874	0.0973653	0.58049	0.597539	Physical activity	Physical activity	Hours	30820	Immune Function
monocyte_count	self_report_sleep_duration	0.259001	-0.0106839	0.000177191	0.000924697	23927	0.601197	0.283227	-0.00489698	0.00897348	0.778598	0.472137	0.59757	Sleep	Self-report	Hours	30130	White Blood Cell Count
monocyte_count	main_sleep_offset_mean_abs_dev	0.25902	-0.0140692	0.000256556	0.000889221	23928	0.986562	0.128967	0.000143535	0.0134818	0.993224	0.274186	0.59757	Diurnal rhythms	Phase	Hours	30130	White Blood Cell Count
mean_corpuscular_haemoglobin_conc	moderate_within_day_SD_M10	0.259071	1.10476	-0.0186742	-0.00094028	24041	0.675192	0.251905	0.00391096	-0.0101932	0.830705	0.437348	0.59757	Physical activity	Physical activity variability	Fraction of time	30060	Red Blood Cell Count
mean_platelt_volume	MVPA_within_day_SD_M10	0.259369	1.02993	-0.0211313	-0.000929823	24038	0.527037	0.0257028	-0.00582098	-0.0197683	0.71959	0.080332	0.598124	Physical activity	Physical activity variability	Fraction of time	30100	Coagulation
nucleated_red_blood_cell_percent	sleep_hourly_SD_L5	0.259474	0.244667	-0.00403446	-0.000918051	23989	0.548566	0.364895	0.00518171	-0.00858905	0.737826	0.556371	0.598231	Sleep	Sleep	Fraction of time	30230	Red Blood Cell Count
blood_sample_fasting_time	MET_RA	0.259636	-3.00861	0.0307384	0.000908445	24986	1.20414e-05	0.0050178	-0.0389521	-0.0253254	0.00014649	0.0210359	0.598408	Diurnal rhythms	Amplitude	MET	74	Metadata
arterial_stiffness_position_of_shoulder	walking_overall	0.25968	-11.6057	0.173416	0.00136385	9494	0.211482	0.760069	-0.0162622	0.00419558	0.40821	0.863132	0.598408	Physical activity	Physical activity	Hours	4200	Cardiovascular Function
nucleated_red_blood_cell_count	MET_peak_time_mean_abs_dev	0.259725	0.00145008	-2.44556e-05	-0.000913772	23990	0.637026	0.308754	0.00392401	-0.00978257	0.806131	0.499716	0.598408	Diurnal rhythms	Phase	Hours	30170	Red Blood Cell Count
pulse_rate_V0	acceleration_IV	0.259991	-5.00487	0.0334639	0.000915468	23518	3.89201e-24	3.42975e-14	-0.0865668	-0.0728347	6.46073e-22	1.44668e-12	0.598639	Diurnal rhythms	Variability		102	Cardiovascular Function
arterial_stiffness_pulse_rate	acceleration_between_day_SD_M10	0.259992	-0.232171	0.00154345	0.00141732	9487	2.04289e-27	1.00236e-11	-0.135246	-0.113986	4.67232e-25	3.00766e-10	0.598639	Physical activity	Physical activity variability	Fraction of time	4194	Cardiovascular Function
lymphocyte_count	main_sleep_onset_mean	0.260046	-0.0384973	0.000622385	0.000887518	23968	0.48586	0.397266	-0.00608349	0.00722928	0.686235	0.586271	0.598639	Diurnal rhythms	Phase	Hours past midnight	30120	White Blood Cell Count
weight	tasks_light_overall	0.260058	-13.7802	0.137921	0.000339771	24947	5.86966e-06	0.00178127	-0.0152604	-0.0101638	7.94e-05	0.00895157	0.598639	Physical activity	Physical activity	Hours	21002	Body Mass
basophill_percent	temp_within_day_SD	0.260155	-0.062332	0.000862002	0.000914164	23990	0.0853144	0.812552	-0.0158249	-0.00211245	0.21761	0.896718	0.59873	Diurnal rhythms	Variability	Celsius	30220	White Blood Cell Count
mean_sphered_cell_volume	sedentary_overall_M10	0.260287	-2.69007	0.0388275	0.000934443	23528	0.131581	0.943414	-0.0133463	0.000670386	0.297037	0.967671	0.598899	Physical activity	Physical activity	Fraction of time	30270	Red Blood Cell Count
monocyte_percent	walking_within_day_SD_M10	0.260861	-3.14949	0.0506802	0.000918532	23991	0.47684	0.399173	-0.00656237	0.00721561	0.678131	0.587472	0.600086	Physical activity	Physical activity variability	Fraction of time	30190	White Blood Cell Count
mean_corpuscular_haemoglobin_conc	self_report_chronotype	0.260955	0.247251	-0.00355489	-0.00148581	7565	0.124052	0.964855	0.0216222	-0.000664917	0.284923	0.979415	0.600139	Diurnal rhythms	Self-report		30060	Red Blood Cell Count
urate	sleep_peak_time_mean_abs_dev	0.261001	-5.30458	0.090213	0.000712506	23459	0.692487	0.259066	-0.00270798	0.00797961	0.841457	0.444903	0.600139	Diurnal rhythms	Phase	Hours	30880	Metabolism
hip_circumference	sleep_peak_time_mean	0.261139	-0.215917	0.00428949	0.000459357	24934	0.62664	0.0447439	0.00214224	0.00903259	0.798193	0.124259	0.600322	Diurnal rhythms	Phase	Hours past midnight	49	Body Mass
reticulocyte_count	acceleration_between_day_SD	0.261296	0.000262958	-6.93271e-06	-0.000874482	23527	0.0537042	0.00580261	-0.0149273	-0.0280446	0.15362	0.023708	0.600548	Physical activity	Physical activity variability	g	30250	Red Blood Cell Count
rheumatoid_factor	tasks_light_overall_M10	0.261391	-85.4176	1.08016	0.00357177	1997	0.024696	0.271584	-0.0860038	-0.0324273	0.0852923	0.45935	0.600634	Physical activity	Physical activity	Fraction of time	30820	Immune Function
