## Supplemental File 1 for "Phenome-Wide Association Study of Actigraphy in the UK Biobank": TableS5.quantitative_results.xlsx (part 6 of 7)

### Sheet: By Age (continued)
phenotype	activity_var	age_difference_p	main_coeff	age_effect_coeff	std_age_effect	N	age_55_p	age_70_p	age_55_std_effect	age_70_std_effect	age_55_q	age_70_q	age_difference_q	Activity Category	Activity Subcategory	Activity Units	ukbb_field	Functional Category
oestradiol	sleep_within_day_SD_M10	0.261714	-815.062	15.3733	0.00228547	4136	0.777769	0.211076	0.00452953	0.0388116	0.890411	0.388829	0.600983	Sleep	Sleep variability		30800	Sex Hormone
alanine_aminotransferase	MET_within_day_SD_L5	0.261717	15.0101	-0.229491	-0.000836588	23479	0.262386	0.665874	0.00870552	-0.0038433	0.469321	0.798646	0.600983	Physical activity	Physical activity variability		30620	Liver Function
urine_sodium	MVPA_within_day_SD_M10	0.261733	-56.8756	0.767232	0.000867311	24233	0.0546592	0.666625	-0.0165925	-0.00358281	0.155672	0.799194	0.600983	Physical activity	Physical activity variability	Fraction of time	30530	Renal Function
vitamin_D	main_sleep_onset_SD	0.261777	1.11224	-0.0270255	-0.000885801	22412	0.154821	0.00518046	-0.0122636	-0.0255506	0.33224	0.0215685	0.600983	Diurnal rhythms	Phase Variability	Hours	30890	Metabolism
high_light_scatter_reticulocyte_percent	acceleration_within_day_SD	0.262054	0.000281297	-1.74071e-05	-0.000852723	23479	1.30096e-05	4.61927e-06	-0.0331198	-0.0459107	0.000155999	5.02553e-05	0.601485	Physical activity	Physical activity variability	Fraction of time	30290	Red Blood Cell Count
diastolic_blood_pressure_V0	acceleration_within_day_SD_L5	0.262284	0.405642	-0.00710796	-0.000866234	23453	0.809369	0.253956	0.00179203	-0.0112015	0.90593	0.439353	0.601878	Physical activity	Physical activity variability	Fraction of time	4079	Cardiovascular Function
basophill_count	main_sleep_ratio_mean	0.262406	-0.154484	0.00199286	0.000943242	23977	0.0417703	0.383564	-0.021241	-0.00709232	0.127453	0.573535	0.602024	Sleep	Sleep		30160	White Blood Cell Count
reticulocyte_percentage	sedentary_within_day_SD_L5	0.262477	0.832022	-0.012684	-0.000918534	23527	0.306815	0.638576	0.00973318	-0.00404483	0.517408	0.780305	0.602053	Physical activity	Physical activity variability	Fraction of time	30240	Red Blood Cell Count
calcium	acceleration_within_day_SD_M10	0.26255	-0.000438093	6.5264e-06	0.000973573	21440	0.147193	0.810631	-0.0118059	0.00279775	0.320368	0.895462	0.602087	Physical activity	Physical activity variability	Fraction of time	30680	Electrolyte
arterial_stiffness_position_of_peak	inactivity_peak_time_mean_abs_dev	0.26271	0.85423	-0.0116882	-0.0013905	9477	0.0492322	0.771848	0.0251467	0.00428927	0.144112	0.870114	0.602109	Diurnal rhythms	Phase	Hours	4198	Cardiovascular Function
arterial_stiffness_position_of_shoulder	main_sleep_duration_mean_abs_dev	0.262778	0.712111	-0.0113239	-0.00139907	9478	0.434902	0.444201	0.0110325	-0.00995363	0.640437	0.627889	0.602109	Sleep	Sleep	Hours	4200	Cardiovascular Function
apolipoprotein_A	temp_L1_time	0.262783	-0.00439358	6.58323e-05	0.000840613	21372	0.184861	0.764679	-0.00986788	0.00274132	0.372151	0.86573	0.602109	Diurnal rhythms	Phase	Hours past midnight	30630	Lipoprotein Profile
lipoprotein_A	acceleration_between_day_SD	0.262794	-0.502626	0.0102531	0.00101171	18905	0.497362	0.0732204	0.00604839	0.0212241	0.694646	0.181774	0.602109	Physical activity	Physical activity variability	g	30790	Lipoprotein Profile
rheumatoid_factor	self_report_snoring	0.262871	9.1338	-0.148415	-0.00356956	1878	0.532424	0.323541	0.0233526	-0.0301908	0.724446	0.515621	0.602129	Sleep	Self-report		30820	Immune Function
eosinophill_percent	MET_overall_M10	0.262926	0.402778	-0.00577145	-0.000942509	23991	0.135141	0.982526	0.0139379	-0.000199788	0.30243	0.988578	0.602129	Physical activity	Physical activity	MET	30210	White Blood Cell Count
hip_circumference	acceleration_IV	0.263036	-0.48344	0.0128204	0.000455612	24963	0.0646125	0.00220041	0.0078782	0.0147124	0.176765	0.010655	0.602129	Diurnal rhythms	Variability		49	Body Mass
total_protein	sedentary_RA	0.263037	1.24524	-0.0234454	-0.00094058	21481	0.850186	0.0902422	-0.00177562	-0.0158843	0.92633	0.212	0.602129	Diurnal rhythms	Amplitude		30860	Liver Function
basophill_count	MET_overall	0.263199	0.011579	-0.000266231	-0.000923536	23990	0.242906	0.00669686	-0.0106276	-0.0244806	0.446427	0.0267666	0.602244	Physical activity	Physical activity	MET	30160	White Blood Cell Count
rheumatoid_factor	acceleration_L5_time_abs_dev	0.263214	7.69532	-0.0985631	-0.00351609	1989	0.026129	0.358989	0.0811339	0.0283925	0.0889874	0.550341	0.602244	Diurnal rhythms	Phase	Hours	30820	Immune Function
blood_sample_fasting_time	MET_peak_value_mean	0.263262	-0.435826	0.00509392	0.000905958	24986	0.00216493	0.110307	-0.0276844	-0.014095	0.0118455	0.244658	0.602244	Physical activity	Physical activity	MET	74	Metadata
lymphocyte_count	acceleration_RA	0.263598	0.431813	-0.00948996	-0.000849215	23926	0.332012	0.019792	-0.00806576	-0.020804	0.542908	0.0650165	0.602878	Diurnal rhythms	Amplitude		30120	White Blood Cell Count
albumin	temp_L1_time_abs_dev	0.263659	-0.0893428	0.00109603	0.000939172	21507	0.00415673	0.272063	-0.0249021	-0.0108145	0.0205054	0.459707	0.602885	Diurnal rhythms	Phase	Hours	30600	Liver Function
apolipoprotein_A	acceleration_peak_time_mean	0.263794	-0.00676844	0.000121652	0.000848837	21372	0.943598	0.18589	-0.000541393	0.0121912	0.973683	0.355488	0.603057	Diurnal rhythms	Phase	Hours past midnight	30630	Lipoprotein Profile
calcium	inactivity_peak_time_mean	0.26416	0.00556281	-9.08999e-05	-0.000952892	21488	0.520529	0.376953	0.00590514	-0.00838825	0.715449	0.568023	0.603755	Diurnal rhythms	Phase	Hours past midnight	30680	Electrolyte
basophill_count	amplitude	0.264216	0.0206189	-0.000457423	-0.00092296	23990	0.313414	0.0128935	-0.00915937	-0.0230038	0.524241	0.0458547	0.603755	Diurnal rhythms	Amplitude	g	30160	White Blood Cell Count
hdl_cholesterol	temp_within_day_SD	0.264278	0.0124607	0.000495797	0.000807846	21501	3.41252e-15	4.09988e-22	0.0647349	0.0768526	2.42218e-13	4.26222e-20	0.603763	Diurnal rhythms	Variability	Celsius	30760	Lipoprotein Profile
glucose	acceleration_L5_time	0.264356	-0.0412406	0.000905284	0.000972411	21442	0.34846	0.00845059	0.00918398	0.0237701	0.55836	0.0325013	0.603788	Diurnal rhythms	Phase	Hours past midnight	30740	Glucose Metabolism
mean_corpuscular_haemoglobin_conc	main_sleep_onset_SD	0.264434	-0.105816	0.00135595	0.000878714	23915	0.0186964	0.434408	-0.0202442	-0.00706344	0.0691424	0.619527	0.603788	Diurnal rhythms	Phase Variability	Hours	30060	Red Blood Cell Count
arterial_stiffness_peak_to_peak_time	temp_RA	0.264475	86.9087	-3.02875	-0.00140448	9492	0.0077925	5.29468e-05	-0.0369454	-0.0580126	0.0344208	0.000423739	0.603788	Diurnal rhythms	Amplitude		4196	Cardiovascular Function
mean_corpuscular_haemoglobin_conc	main_sleep_onset_mean_abs_dev	0.264561	0.0739959	-0.00125752	-0.000903878	24000	0.70054	0.250536	0.00347324	-0.0100849	0.846923	0.435928	0.603788	Diurnal rhythms	Phase	Hours	30060	Red Blood Cell Count
vitamin_D	MVPA_within_day_SD_M10	0.264583	53.7271	-0.400409	-0.000909429	22529	2.06986e-15	4.94925e-11	0.0720089	0.0583675	1.53259e-13	1.36197e-09	0.603788	Physical activity	Physical activity variability	Fraction of time	30890	Metabolism
neutrophil_count	main_sleep_onset_mean_abs_dev	0.264687	-0.0533403	0.00157176	0.000892007	23949	0.0350608	0.000204761	0.0187887	0.0321688	0.111813	0.00139934	0.603893	Diurnal rhythms	Phase	Hours	30140	White Blood Cell Count
eosinophill_percent	acceleration_RA	0.26486	1.42728	-0.0224619	-0.000887845	23927	0.3842	0.540095	0.00758433	-0.00573335	0.593838	0.708606	0.604153	Diurnal rhythms	Amplitude		30210	White Blood Cell Count
haemoglobin_concentration	temp_IV	0.265281	-0.093494	0.00231109	0.000713627	24041	0.16193	0.00183057	0.01038	0.0210844	0.341934	0.00915462	0.604853	Diurnal rhythms	Variability		30020	Red Blood Cell Count
hand_grip_strength_left	sleep_peak_quality_SD	0.265284	9.03439	-0.153341	-0.000588769	24813	0.681379	0.283172	0.00230616	-0.00652538	0.834057	0.472137	0.604853	Sleep	Sleep variability	Hours	46	Muscle Function
hand_grip_strength_right	walking_hourly_SD	0.265383	14.3835	-0.142859	-0.000600054	24908	6.55867e-06	0.00128444	0.0274125	0.0184116	8.69869e-05	0.00678619	0.604943	Physical activity	Physical activity variability	Fraction of time	47	Muscle Function
immature_reticulocyte_fraction	WASO_mean	0.265582	0.0249748	-0.000285535	-0.000905972	23518	0.00312928	0.0469487	0.0294139	0.0158244	0.0162005	0.128887	0.605164	Sleep	Sleep	Hours	30280	Red Blood Cell Count
total_protein	self_report_chronotype	0.265649	-1.3122	0.0155209	0.00168237	6740	0.00197611	0.158181	-0.0497032	-0.0244677	0.0109817	0.318528	0.605164	Diurnal rhythms	Self-report		30860	Liver Function
red_blood_cell_distribution_width	phase	0.265712	0.071673	-0.000875258	-0.000901314	23991	0.00537647	0.235935	0.0242344	0.0107147	0.0254297	0.418818	0.605164	Diurnal rhythms	Phase	Hours past midnight	30070	Red Blood Cell Count
basophill_count	moderate_between_day_SD_M10	0.265801	0.0561283	-0.00110311	-0.000912753	23989	0.671956	0.0531416	-0.00375905	-0.0174503	0.828434	0.141945	0.605164	Physical activity	Physical activity variability	Fraction of time	30160	White Blood Cell Count
diastolic_blood_pressure_V0	main_sleep_offset_mean_abs_dev	0.265836	0.782587	-0.0138088	-0.000862371	23458	0.863345	0.187592	0.0014429	-0.0114927	0.932083	0.357404	0.605164	Diurnal rhythms	Phase	Hours	4079	Cardiovascular Function
platelet_distribution_width	sedentary_overall_M10	0.265859	-0.135212	0.00384191	0.000916258	24039	0.038824	0.000668207	0.0181474	0.0318913	0.120609	0.00389863	0.605164	Physical activity	Physical activity	Fraction of time	30110	Coagulation
urine_sodium	walking_hourly_SD	0.265974	57.8384	-0.777907	-0.000862224	24234	0.0566304	0.648113	0.0166852	0.00375179	0.160033	0.786045	0.605164	Physical activity	Physical activity variability	Fraction of time	30530	Renal Function
phosphate	walking_within_day_SD	0.265997	-0.178115	0.00332709	0.000936089	21451	0.885113	0.0838776	0.00137149	0.0154128	0.943059	0.200691	0.605164	Physical activity	Physical activity variability	Fraction of time	30810	Electrolyte
triglycerides	main_sleep_duration_mean_abs_dev	0.266009	-0.0678895	0.00117099	0.000845438	23473	0.776284	0.193856	-0.0025163	0.0101653	0.889423	0.366288	0.605164	Sleep	Sleep	Hours	30870	Lipoprotein Profile
reticulocyte_percentage	acceleration_IV	0.266228	0.136417	-0.00239851	-0.000907411	23528	0.84227	0.215416	0.00170211	-0.0119091	0.922098	0.394284	0.605354	Diurnal rhythms	Variability		30240	Red Blood Cell Count
neutrophil_percent	MET_peak_time_mean	0.266233	0.187983	-0.00390753	-0.000901027	23991	0.457114	0.0403397	-0.0062099	-0.0197253	0.66039	0.114721	0.605354	Diurnal rhythms	Phase	Hours past midnight	30200	White Blood Cell Count
basophill_percent	temp_RA	0.266269	1.1421	-0.0163901	-0.000910194	23990	0.147867	0.974141	0.0133635	-0.000289385	0.321337	0.984278	0.605354	Diurnal rhythms	Amplitude		30220	White Blood Cell Count
diastolic_blood_pressure_manual_V0	mesor	0.266407	-28.6488	0.427243	0.00374235	1464	0.243336	0.753062	-0.045114	0.0110212	0.446818	0.858783	0.605497	Physical activity	Physical activity	g	94	Cardiovascular Function
c_reactive_protein	walking_overall	0.266457	-6.52995	0.0776328	0.000883972	23482	0.00358443	0.147532	-0.0257354	-0.0124758	0.018281	0.302652	0.605497	Physical activity	Physical activity	Hours	30710	Immune Function
igf_1	main_sleep_offset_mean_abs_dev	0.266508	-0.757	0.00734272	0.000866819	23350	8.73562e-07	0.00108709	-0.04169	-0.0286877	1.51359e-05	0.00585774	0.605497	Diurnal rhythms	Phase	Hours	30770	Metabolic Function
mean_corpuscular_haemoglobin	sleep_peak_time_mean	0.26682	0.120311	-0.0017285	-0.000897081	24012	0.132638	0.968198	0.0131015	-0.000354736	0.298563	0.981647	0.606073	Diurnal rhythms	Phase	Hours past midnight	30050	Red Blood Cell Count
arterial_stiffness_position_of_peak	acceleration_overall_M10	0.266954	-0.0312121	0.000499158	0.00135321	9491	0.430563	0.50514	-0.0101891	0.0101092	0.636506	0.680862	0.606243	Physical activity	Physical activity	g	4198	Cardiovascular Function
gamma_glutamyltransferase	acceleration_during_main_sleep_mean	0.267203	-4.34323	0.0694955	0.000865037	23518	0.442702	0.461301	-0.00648473	0.00649082	0.64766	0.643274	0.606656	Sleep	Sleep	g	30730	Liver Function
hip_circumference	MVPA_within_day_SD	0.267274	1.4808	-0.0756863	-0.000451326	24962	0.000454341	2.06837e-07	-0.0159927	-0.0227626	0.00323828	3.01099e-06	0.606656	Physical activity	Physical activity variability	Fraction of time	49	Body Mass
weight	sleep_within_day_SD_M10	0.267313	-4.66689	0.07683	0.000336573	24947	0.574428	0.336274	-0.00193296	0.00311563	0.757518	0.528548	0.606656	Sleep	Sleep variability		21002	Body Mass
arterial_stiffness_peak_to_peak_time	acceleration_overall_M10	0.267481	0.495247	-0.00641353	-0.00136925	9489	0.0201709	0.520041	0.0304233	0.0098846	0.073144	0.693477	0.606801	Physical activity	Physical activity	g	4196	Cardiovascular Function
eosinophill_count	moderate_within_day_SD	0.267495	0.128951	-0.00255635	-0.000929903	23990	0.65483	0.0406948	-0.00423709	-0.0181856	0.817703	0.115412	0.606801	Physical activity	Physical activity variability	Fraction of time	30150	White Blood Cell Count
haematocrit_percent	sleep_peak_time_mean	0.267665	0.145689	-0.00272461	-0.000731033	24012	0.875149	0.096225	-0.00111747	-0.012083	0.938037	0.221611	0.607054	Diurnal rhythms	Phase	Hours past midnight	30030	Red Blood Cell Count
immature_reticulocyte_fraction	acceleration_peak_time_mean	0.267755	0.00149648	-2.73809e-05	-0.000869498	23528	0.969769	0.158388	-0.000300638	-0.0133431	0.985861	0.31882	0.607123	Diurnal rhythms	Phase	Hours past midnight	30280	Red Blood Cell Count
blood_sample_fasting_time	walking_overall	0.267858	-4.00822	0.0429723	0.000880689	24986	0.000133007	0.0171904	-0.033708	-0.0204976	0.00115352	0.0582368	0.607158	Physical activity	Physical activity	Hours	74	Metadata
urine_potassium	amplitude	0.267888	-18.0688	0.318911	0.000912326	24224	0.867338	0.186967	-0.00151246	0.0121724	0.933802	0.356566	0.607158	Diurnal rhythms	Amplitude	g	30520	Renal Function
lymphocyte_count	moderate_between_day_SD	0.268155	-2.2442	0.0351807	0.000902315	23980	0.36901	0.528192	-0.00793207	0.00560266	0.578922	0.699813	0.607628	Physical activity	Physical activity variability	Fraction of time	30120	White Blood Cell Count
systolic_blood_pressure_manual_V0	sedentary_within_day_SD_L5	0.268299	-64.5555	1.16229	0.00357459	1464	0.95958	0.125178	-0.00193675	0.0516821	0.980337	0.268402	0.607778	Physical activity	Physical activity variability	Fraction of time	93	Cardiovascular Function
monocyte_count	inactivity_peak_value_mean	0.268339	0.00815429	-0.000120745	-0.000899575	23968	0.170806	0.817055	0.0112746	-0.002219	0.353566	0.899565	0.607778	Sleep	Sleep		30130	White Blood Cell Count
igf_1	sedentary_RA	0.268703	2.76182	-0.0297539	-0.000858627	23399	0.000184056	0.0230887	0.0324751	0.0195957	0.00149985	0.0737504	0.60847	Diurnal rhythms	Amplitude		30770	Metabolic Function
phosphate	MVPA_IV	0.26899	-0.0371658	0.000539666	0.000943001	21450	0.169907	0.906688	-0.0130776	0.0010674	0.352692	0.949487	0.608985	Diurnal rhythms	Variability		30810	Electrolyte
nucleated_red_blood_cell_count	acceleration_IV	0.269246	0.00632205	-9.32382e-05	-0.000918747	23990	0.176942	0.836951	0.0117648	-0.00201638	0.362262	0.911148	0.609227	Diurnal rhythms	Variability		30170	Red Blood Cell Count
platelet_count	tasks_light_peak_value_mean	0.269248	-27.5538	0.466992	0.000892608	24041	0.691707	0.253926	-0.00357299	0.00981613	0.840844	0.439353	0.609227	Physical activity	Physical activity	Fraction of time	30080	Coagulation
platelet_count	tasks_light_overall	0.269326	-79.4798	1.34427	0.000882315	24041	0.683108	0.265277	-0.00363944	0.00959529	0.835279	0.4518	0.609227	Physical activity	Physical activity	Hours	30080	Coagulation
platelet_distribution_width	acceleration_peak_time_mean_abs_dev	0.269366	-0.0191223	0.000395324	0.000884859	24039	0.465713	0.0485497	0.0058654	0.0191383	0.667986	0.132259	0.609227	Diurnal rhythms	Phase	Hours	30110	Coagulation
urine_potassium	main_sleep_onset_mean	0.269407	-1.92765	0.0268385	0.000892865	24202	0.0945392	0.851699	-0.0150218	-0.00162884	0.234627	0.919606	0.609227	Diurnal rhythms	Phase	Hours past midnight	30520	Renal Function
alkaline_phosphatase	self_report_daytime_dozing	0.269452	11.2514	-0.147479	-0.00101378	18909	0.0496819	0.473449	0.0215852	0.0063785	0.145181	0.654311	0.609227	Sleep	Self-report		30610	Liver Function
total_protein	MET_overall_L5	0.269663	-4.56926	0.0844081	0.000909214	21396	0.92548	0.162018	0.000788271	0.0144265	0.963683	0.323689	0.609569	Physical activity	Physical activity	MET	30860	Liver Function
alanine_aminotransferase	main_sleep_duration_mean_abs_dev	0.269774	1.12608	-0.0157016	-0.000841802	23495	0.113323	0.853921	0.0140727	0.00144568	0.267382	0.92046	0.609687	Sleep	Sleep	Hours	30620	Liver Function
gamma_glutamyltransferase	acceleration_RA	0.269959	3.51517	-0.423119	-0.000847525	23464	2.82195e-06	7.36363e-09	-0.0395728	-0.0522857	4.18176e-05	1.37294e-07	0.60997	Diurnal rhythms	Amplitude		30730	Liver Function
immature_reticulocyte_fraction	acceleration_during_main_sleep_mean	0.270051	0.00925242	-0.000116789	-0.000855479	23518	0.0138366	0.366536	0.0207226	0.00789039	0.0545619	0.557962	0.610045	Sleep	Sleep	g	30280	Red Blood Cell Count
arterial_stiffness_position_of_peak	acceleration_IV	0.270261	-2.04529	0.0247236	0.00137117	9494	0.00280122	0.257568	-0.0380175	-0.0174499	0.0147093	0.444053	0.610386	Diurnal rhythms	Variability		4198	Cardiovascular Function
cholesterol	sedentary_peak_time_mean_abs_dev	0.270368	-0.0433146	0.000721297	0.000872722	23532	0.600029	0.329591	-0.00440808	0.00868275	0.777476	0.522538	0.610494	Diurnal rhythms	Phase	Hours	30690	Lipoprotein Profile
waist_circumference	WASO_mean	0.27056	-0.510673	0.0267365	0.000385612	24955	0.00121128	1.04456e-08	0.0138434	0.0196276	0.00734184	1.87948e-07	0.610657	Sleep	Sleep	Hours	48	Body Mass
arterial_stiffness_position_of_peak	temp_cosinor_rsquared	0.270606	1.74098	-0.0530011	-0.00141326	9494	0.0301007	0.000167712	-0.0313065	-0.0525055	0.0992936	0.00117581	0.610657	Diurnal rhythms	Amplitude		4198	Cardiovascular Function
nucleated_red_blood_cell_percent	main_sleep_ratio_mean	0.270618	-1.07397	0.0170818	0.000945525	23976	0.484192	0.416821	-0.00744338	0.0067395	0.684939	0.60328	0.610657	Sleep	Sleep		30230	Red Blood Cell Count
lymphocyte_percent	tasks_light_within_day_SD	0.270709	-10.7471	0.148898	0.000898237	23991	0.0935009	0.820059	-0.0154296	-0.00195608	0.232892	0.901234	0.610728	Physical activity	Physical activity variability	Fraction of time	30180	White Blood Cell Count
glycated_heamoglobin	tasks_light_peak_value_mean	0.27087	3.02829	-0.0441081	-0.00087818	23372	0.178341	0.889508	0.0119926	-0.00118012	0.363894	0.940192	0.610957	Physical activity	Physical activity	Fraction of time	30750	Glucose Metabolism
mean_platelt_volume	self_report_IPAQ_activity_group	0.271414	0.150128	-0.00303814	-0.001312	11887	0.572987	0.0386879	-0.00732811	-0.0270081	0.756663	0.110604	0.612049	Physical activity	Self-report physical activity		30100	Coagulation
shbg	acceleration_IV	0.27148	7.41354	-0.0744309	-0.000799514	21283	3.19591e-06	0.00566516	0.0356607	0.023668	4.67885e-05	0.0232017	0.612064	Diurnal rhythms	Variability		30830	Liver Function
urea	moderate_hourly_SD	0.271643	2.26793	-0.0232591	-0.000891345	23521	3.24707e-05	0.00457004	0.0378883	0.0245182	0.000345485	0.0194118	0.612297	Physical activity	Physical activity variability	Fraction of time	30670	Renal Function
basophill_count	sleep_peak_time_mean_abs_dev	0.271752	-0.00392484	6.88711e-05	0.000887206	23939	0.839734	0.199858	-0.00176394	0.0115442	0.92138	0.374262	0.612409	Diurnal rhythms	Phase	Hours	30160	White Blood Cell Count
diastolic_blood_pressure_manual_V0	MVPA_within_day_SD	0.271813	-46.9094	0.727029	0.00353196	1464	0.350226	0.573313	-0.0336315	0.0193479	0.560231	0.733259	0.612412	Physical activity	Physical activity variability	Fraction of time	94	Cardiovascular Function
hip_circumference	sedentary_hourly_SD	0.272152	13.5137	-0.120879	-0.000443718	24962	1.15378e-08	3.47157e-05	0.0252007	0.0185449	3.12491e-07	0.000292864	0.612858	Physical activity	Physical activity variability	Fraction of time	49	Body Mass
total_protein	MET_within_day_SD_L5	0.272218	-4.22109	0.0785801	0.000918908	21440	0.893197	0.13453	0.00117892	0.0149625	0.946022	0.282799	0.612858	Physical activity	Physical activity variability		30860	Liver Function
mean_sphered_cell_volume	self_report_sleep_duration	0.272277	0.310786	-0.00470288	-0.000919545	23466	0.287791	0.67333	0.0101924	-0.0036008	0.49814	0.80412	0.612858	Sleep	Self-report	Hours	30270	Red Blood Cell Count
basophill_count	MET_hourly_SD_M10	0.272315	0.00959938	-0.000275333	-0.000883682	23990	0.0463153	0.000430155	-0.0177933	-0.0310485	0.137728	0.00267664	0.612858	Physical activity	Physical activity variability		30160	White Blood Cell Count
basophill_count	main_sleep_offset_mean_abs_dev	0.272327	0.00474237	-6.30182e-05	-0.000875904	23928	0.0398515	0.608881	0.0177405	0.00460198	0.122984	0.75818	0.612858	Diurnal rhythms	Phase	Hours	30160	White Blood Cell Count
eosinophill_count	sleep_peak_time_mean	0.272374	0.00956202	-0.000122119	-0.000903289	23961	0.0177256	0.407956	0.0210471	0.00749779	0.0666296	0.595765	0.612858	Diurnal rhythms	Phase	Hours past midnight	30150	White Blood Cell Count
phosphate	total_sleep_mean_abs_dev	0.272532	-0.0120452	0.000183502	0.000934631	21427	0.30803	0.642552	-0.00994479	0.00407467	0.518627	0.782679	0.612858	Sleep	Sleep	Hours	30810	Electrolyte
systolic_blood_pressure_manual_V0	sedentary_RA	0.272563	20.68	-0.391002	-0.00330751	1463	0.840915	0.0799854	-0.00697953	-0.0565922	0.921693	0.193879	0.612858	Diurnal rhythms	Amplitude		93	Cardiovascular Function
mean_platelt_volume	MET_overall	0.272603	0.144168	-0.00592735	-0.000917313	24038	0.0022679	4.68224e-06	-0.0281409	-0.0419006	0.0123108	5.0833e-05	0.612858	Physical activity	Physical activity	MET	30100	Coagulation
igf_1	mesor	0.272608	3.07929	-0.0530966	-0.000880494	23411	0.76976	0.232833	0.00263632	-0.0105711	0.885255	0.414863	0.612858	Physical activity	Physical activity	g	30770	Metabolic Function
white_blood_cell_count	acceleration_peak_time_mean_abs_dev	0.272684	-0.0942667	0.00131033	0.000859933	24040	0.0641064	0.860434	-0.0145683	-0.00166929	0.175862	0.92492	0.612858	Diurnal rhythms	Phase	Hours	30000	White Blood Cell Count
monocyte_count	mesor	0.272725	0.0866866	-0.00182544	-0.000888756	23990	0.463441	0.0245435	-0.00667626	-0.0200076	0.666258	0.0774139	0.612858	Physical activity	Physical activity	g	30130	White Blood Cell Count
urine_creatinine	moderate_between_day_SD_M10	0.272789	-10173.4	118.062	0.000838461	24280	0.00160852	0.107137	-0.0261347	-0.0135578	0.00925929	0.239308	0.612868	Physical activity	Physical activity variability	Fraction of time	30510	Renal Function
eosinophill_percent	moderate_peak_value_mean	0.272926	0.86963	-0.0140396	-0.000927244	23991	0.496708	0.405211	0.00643627	-0.00747239	0.693953	0.593128	0.613017	Physical activity	Physical activity	Hours	30210	White Blood Cell Count
hip_circumference	self_report_IPAQ_activity_group	0.272975	0.195991	-0.0118659	-0.000632508	12270	0.000108966	9.25642e-08	-0.0243407	-0.0338284	0.000976893	1.44126e-06	0.613017	Physical activity	Self-report physical activity		49	Body Mass
eosinophill_count	inactivity_peak_time_mean	0.273144	0.00807561	-0.000115963	-0.000897769	23969	0.134857	0.971659	0.0131429	-0.000323661	0.302208	0.982935	0.613217	Diurnal rhythms	Phase	Hours past midnight	30150	White Blood Cell Count
mean_corpuscular_haemoglobin	main_sleep_offset_mean_abs_dev	0.273183	-0.112754	0.00233152	0.000864863	23979	0.50144	0.0353999	0.00574202	0.018715	0.698541	0.103211	0.613217	Diurnal rhythms	Phase	Hours	30050	Red Blood Cell Count
neutrophil_count	MVPA_hourly_SD	0.273307	0.0574254	-0.0224723	-0.000883639	23990	3.40345e-07	8.1585e-12	-0.0463421	-0.0595967	6.65938e-06	2.46963e-10	0.6133	Physical activity	Physical activity variability	Fraction of time	30140	White Blood Cell Count
monocyte_percent	sleep_peak_time_mean_abs_dev	0.273385	0.204781	-0.00370075	-0.000878524	23940	0.972907	0.149893	0.000294333	-0.0128835	0.986768	0.306214	0.6133	Diurnal rhythms	Phase	Hours	30190	White Blood Cell Count
aspartate_aminotransferase	sedentary_overall_L5	0.273404	11.4217	-0.143043	-0.000852027	23388	0.0165734	0.334317	0.0211713	0.00839087	0.0630415	0.526841	0.6133	Physical activity	Physical activity	Fraction of time	30650	Liver Function
glycated_heamoglobin	main_sleep_onset_mean_abs_dev	0.273459	-0.285051	0.00628114	0.000855049	23334	0.346028	0.0127191	0.00822386	0.0210496	0.555935	0.0453902	0.6133	Diurnal rhythms	Phase	Hours	30750	Glucose Metabolism
urea	sleep_hourly_SD_L5	0.273718	-0.653672	0.0120229	0.000849312	23521	0.948101	0.142257	0.00053603	0.0132757	0.974889	0.295184	0.613748	Sleep	Sleep	Fraction of time	30670	Renal Function
arterial_stiffness_wave_reflection_index	sedentary_overall_M10	0.273842	14.416	-0.280519	-0.00140693	9494	0.704631	0.0866619	-0.00507841	-0.0261823	0.84869	0.205323	0.613844	Physical activity	Physical activity	Fraction of time	4195	Cardiovascular Function
ldl_direct	sedentary_peak_time_mean_abs_dev	0.273907	-0.0330984	0.000553039	0.000879549	23493	0.617452	0.323269	-0.00426418	0.00892905	0.790401	0.515369	0.613844	Diurnal rhythms	Phase	Hours	30780	Lipoprotein Profile
basophill_percent	tasks_light_peak_value_mean	0.274016	-0.330293	0.00483147	0.000904147	23991	0.190024	0.866419	-0.0120819	0.00148034	0.37941	0.928659	0.613844	Physical activity	Physical activity	Fraction of time	30220	White Blood Cell Count
red_blood_cell_distribution_width	moderate_between_day_SD_M10	0.274057	1.04011	-0.0214964	-0.000899294	24040	0.503902	0.0316162	-0.00594858	-0.019438	0.701022	0.0945364	0.613844	Physical activity	Physical activity variability	Fraction of time	30070	Red Blood Cell Count
diastolic_blood_pressure_V0	sedentary_overall_L5	0.274136	11.5098	-0.163767	-0.000835664	23449	0.138429	0.97799	0.0127701	0.000235126	0.308112	0.986231	0.613844	Physical activity	Physical activity	Fraction of time	4079	Cardiovascular Function
systolic_blood_pressure_V0	moderate_overall_M10	0.274258	-10.4583	0.254908	0.000860691	23516	0.176663	0.0024869	0.0120258	0.0249362	0.362051	0.0118004	0.613844	Physical activity	Physical activity	Fraction of time	4080	Cardiovascular Function
nucleated_red_blood_cell_percent	acceleration_overall_M10	0.274262	-0.00154447	2.42682e-05	0.000895301	23977	0.375155	0.559876	-0.00773692	0.00569259	0.584692	0.723173	0.613844	Physical activity	Physical activity	g	30230	Red Blood Cell Count
arterial_stiffness_peak_to_peak_time	self_report_nap_during_day	0.274283	-33.7839	0.540736	0.00192577	6125	0.521848	0.344172	-0.0144	0.0144865	0.71602	0.536789	0.613844	Sleep	Self-report		4196	Cardiovascular Function
lymphocyte_percent	tasks_light_peak_value_mean	0.274297	-4.24707	0.0594587	0.000894243	23991	0.107344	0.883362	-0.0146914	-0.00127773	0.256806	0.936695	0.613844	Physical activity	Physical activity	Fraction of time	30180	White Blood Cell Count
urine_potassium	acceleration_overall	0.274437	-0.2694	0.00352748	0.000865168	24223	0.0275227	0.573896	-0.0184901	-0.00551263	0.0926304	0.733761	0.613981	Physical activity	Physical activity	g	30520	Renal Function
aspartate_aminotransferase	tasks_light_within_day_SD	0.274478	-10.3454	0.1833	0.000890372	23461	0.888817	0.16093	-0.00128195	0.0120736	0.944552	0.322486	0.613981	Physical activity	Physical activity variability	Fraction of time	30650	Liver Function
systolic_blood_pressure_manual_V0	acceleration_IV	0.274602	13.0137	-0.224774	-0.00361143	1464	0.753222	0.254361	0.0104626	-0.0437089	0.875159	0.43998	0.614077	Diurnal rhythms	Variability		93	Cardiovascular Function
red_blood_cell_count	temp_within_day_SD	0.27464	0.0186598	-0.000478773	-0.000742058	24040	0.122393	0.00200844	-0.0118921	-0.0230229	0.282183	0.00991886	0.614077	Diurnal rhythms	Variability	Celsius	30010	Red Blood Cell Count
gamma_glutamyltransferase	self_report_snoring	0.274819	6.25685	-0.0688905	-0.000939879	22077	0.000566894	0.0277739	0.0336693	0.0195711	0.00388965	0.0852771	0.614344	Sleep	Self-report		30730	Liver Function
urine_potassium	acceleration_M10_time	0.27499	-1.44425	0.0207907	0.000886312	24112	0.0902263	0.963881	-0.0128213	0.000473425	0.226656	0.978715	0.614511	Diurnal rhythms	Phase	Hours past midnight	30520	Renal Function
urine_microalbumin	mesor	0.275013	98.6799	-1.70764	-0.00163276	6885	0.794135	0.214664	0.00455094	-0.0199405	0.900105	0.393117	0.614511	Physical activity	Physical activity	g	30500	Renal Function
monocyte_count	MVPA_within_day_SD	0.275212	0.0944005	-0.00325161	-0.000878029	23990	0.0114967	3.24635e-05	-0.0228007	-0.0359711	0.0472862	0.000277273	0.614737	Physical activity	Physical activity variability	Fraction of time	30130	White Blood Cell Count
platelet_count	sedentary_peak_value_mean	0.275234	47.2889	-0.627402	-0.000873269	24041	0.0442051	0.590977	0.0177906	0.0046916	0.133107	0.746207	0.614737	Physical activity	Physical activity	Hours	30080	Coagulation
hdl_cholesterol	MET_within_day_SD_M10	0.275651	-0.0306612	0.00224339	0.000787843	21501	5.44239e-05	1.7753e-08	0.0325636	0.0443813	0.000538587	3.04523e-07	0.615534	Physical activity	Physical activity variability		30760	Lipoprotein Profile
lymphocyte_count	sleep_peak_quality_SD	0.275869	-1.00222	0.0159323	0.000856951	23899	0.418093	0.500724	-0.00677433	0.00607994	0.624893	0.677283	0.615848	Sleep	Sleep variability	Hours	30120	White Blood Cell Count
systolic_blood_pressure_manual_V0	phase_abs_dev	0.275911	4.52385	-0.100424	-0.00332305	1458	0.310403	0.0180388	-0.0330727	-0.0829185	0.520948	0.0603167	0.615848	Diurnal rhythms	Phase	Hours	93	Cardiovascular Function
rheumatoid_factor	sedentary_within_day_SD	0.276327	128.881	-1.84608	-0.00322014	1997	0.159379	0.983987	0.0477001	-0.000601932	0.338421	0.989527	0.616477	Physical activity	Physical activity variability	Fraction of time	30820	Immune Function
lymphocyte_count	self_report_daytime_dozing	0.276329	-0.267796	0.00401939	0.000845941	19251	0.289039	0.705068	-0.00983485	0.00285427	0.499357	0.82723	0.616477	Sleep	Self-report		30120	White Blood Cell Count
haematocrit_percent	sleep_hourly_SD	0.276393	-7.28905	0.131197	0.000708178	24009	0.958925	0.142714	-0.000395063	0.0102276	0.98024	0.295773	0.616477	Sleep	Sleep variability	Fraction of time	30030	Red Blood Cell Count
oestradiol	main_sleep_onset_mean	0.27664	-48.9241	0.886382	0.00219304	4130	0.978428	0.283351	-0.000428211	0.0324674	0.989733	0.47219	0.616477	Diurnal rhythms	Phase	Hours past midnight	30800	Sex Hormone
mean_sphered_cell_volume	MVPA_overall_M10	0.276662	2.73322	-0.0440495	-0.000910202	23528	0.489003	0.420122	0.00641582	-0.00723721	0.688492	0.606402	0.616477	Physical activity	Physical activity	Fraction of time	30270	Red Blood Cell Count
eosinophill_count	walking_peak_value_mean	0.276684	-0.0737467	0.000958563	0.000902205	23990	0.0344322	0.471301	-0.0197895	-0.00625645	0.11026	0.652142	0.616477	Physical activity	Physical activity	Hours	30150	White Blood Cell Count
urate	acceleration_peak_time_mean_abs_dev	0.276691	-2.30311	0.0461819	0.00068451	23510	0.577642	0.0709825	0.00351128	0.0137789	0.759465	0.177146	0.616477	Diurnal rhythms	Phase	Hours	30880	Metabolism
white_blood_cell_count	MET_peak_time_mean_abs_dev	0.276705	-0.0663552	0.00127842	0.000849242	24039	0.742717	0.0968662	0.00262912	0.0153677	0.870149	0.222483	0.616477	Diurnal rhythms	Phase	Hours	30000	White Blood Cell Count
phosphate	acceleration_within_day_SD_M10	0.276899	-0.000552662	1.06465e-05	0.000924482	21385	0.720173	0.14285	0.00285651	0.0167237	0.856587	0.295934	0.616477	Physical activity	Physical activity variability	Fraction of time	30810	Electrolyte
testosterone	sedentary_peak_time_mean_abs_dev	0.276903	0.102136	-0.00170614	-0.000380817	21234	0.615685	0.332922	0.00185222	-0.00386003	0.789414	0.525927	0.616477	Diurnal rhythms	Phase	Hours	30850	Sex Hormone
reticulocyte_percentage	amplitude	0.276907	0.382386	-0.00762635	-0.000902093	23528	0.631246	0.0531059	-0.00438407	-0.0179155	0.80194	0.141892	0.616477	Diurnal rhythms	Amplitude	g	30240	Red Blood Cell Count
waist_circumference	main_sleep_ratio_mean	0.276911	3.41857	-0.222585	-0.000383359	24951	0.000508125	8.56543e-10	-0.0151969	-0.0209473	0.00355757	1.904e-08	0.616477	Sleep	Sleep		48	Body Mass
oestradiol	moderate_between_day_SD	0.277018	3056.06	-53.9577	-0.00240113	4136	0.795662	0.347548	0.00393327	-0.0320837	0.900354	0.540083	0.61658	Physical activity	Physical activity variability	Fraction of time	30800	Sex Hormone
arterial_stiffness_pulse_rate	sedentary_peak_time_mean	0.277137	0.435644	-0.00670036	-0.00139508	9494	0.301197	0.639431	0.0139758	-0.00695034	0.511537	0.780575	0.616616	Diurnal rhythms	Phase	Hours past midnight	4194	Cardiovascular Function
hdl_cholesterol	moderate_peak_value_mean	0.277188	-0.0224323	0.00265442	0.000813238	21502	6.48348e-06	3.5535e-10	0.0378555	0.050054	8.62118e-05	8.4284e-09	0.616616	Physical activity	Physical activity	Hours	30760	Lipoprotein Profile
apolipoprotein_B	sleep_IV	0.277214	0.0449699	-0.000789615	-0.000865216	23426	0.848034	0.213372	0.00168858	-0.0112897	0.925379	0.392076	0.616616	Diurnal rhythms	Variability		30640	Lipoprotein Profile
urine_microalbumin	self_report_nap_during_day	0.277288	-40.723	0.693973	0.0017884	4221	0.759843	0.163463	-0.00658293	0.020243	0.87844	0.325724	0.616648	Sleep	Self-report		30500	Renal Function
alkaline_phosphatase	acceleration_M10_time_abs_dev	0.277612	-1.32978	0.0220898	0.000853348	23412	0.559608	0.397361	-0.00443627	0.00836395	0.746924	0.586328	0.617183	Diurnal rhythms	Phase	Hours	30610	Liver Function
urine_potassium	MVPA_hourly_SD	0.27775	-35.729	0.565126	0.000876417	24223	0.428274	0.496079	-0.00720679	0.00593946	0.634034	0.673568	0.617183	Physical activity	Physical activity variability	Fraction of time	30520	Renal Function
haematocrit_percent	moderate_between_day_SD	0.277824	-9.48614	0.125555	0.00073109	24031	0.0396369	0.580334	-0.0150264	-0.00406009	0.122505	0.738568	0.617183	Physical activity	Physical activity variability	Fraction of time	30030	Red Blood Cell Count
shbg	temp_phase_abs_dev	0.277836	0.363576	-0.00526344	-0.000796291	21283	0.186503	0.92167	0.0112084	-0.000735926	0.37428	0.956426	0.617183	Diurnal rhythms	Phase	Hours	30830	Liver Function
platelet_distribution_width	walking_overall_M10	0.27793	0.235095	-0.00567122	-0.000897912	24039	0.188939	0.00320702	-0.0121631	-0.0256318	0.378097	0.0145532	0.617183	Physical activity	Physical activity	Fraction of time	30110	Coagulation
lipoprotein_A	MET_within_day_SD_L5	0.277977	68.5272	-1.02907	-0.000993131	18864	0.223737	0.756298	0.0115117	-0.00338523	0.423759	0.860661	0.617183	Physical activity	Physical activity variability		30790	Lipoprotein Profile
shbg	sleep_peak_time_mean_abs_dev	0.277984	3.17447	-0.0366709	-0.000786303	21235	0.00156901	0.105534	0.0248208	0.0130263	0.00907718	0.236725	0.617183	Diurnal rhythms	Phase	Hours	30830	Liver Function
rheumatoid_factor	acceleration_within_day_SD_M10	0.278008	0.251639	-0.00437269	-0.00303723	1992	0.780563	0.302773	0.00773842	-0.03782	0.89232	0.492593	0.617183	Physical activity	Physical activity variability	Fraction of time	30820	Immune Function
lymphocyte_percent	moderate_within_day_SD	0.278238	10.4876	-0.144105	-0.000897685	23991	0.0880954	0.776252	0.0159583	0.002493	0.223045	0.872405	0.61756	Physical activity	Physical activity variability	Fraction of time	30180	White Blood Cell Count
basophill_percent	sedentary_within_day_SD_L5	0.278311	0.511667	-0.00889555	-0.00089061	23990	0.813819	0.198854	0.00224385	-0.0111153	0.908835	0.372857	0.617589	Physical activity	Physical activity variability	Fraction of time	30220	White Blood Cell Count
urine_sodium	sedentary_within_day_SD_L5	0.278705	59.3062	-0.595928	-0.000843721	24233	3.25219e-05	0.00239626	0.0375617	0.0249059	0.000345485	0.0114442	0.618206	Physical activity	Physical activity variability	Fraction of time	30530	Renal Function
albumin	acceleration_peak_time_mean_abs_dev	0.278709	-0.11801	0.00202743	0.000899538	21507	0.729289	0.292522	-0.00288447	0.0106086	0.862641	0.481441	0.618206	Diurnal rhythms	Phase	Hours	30600	Liver Function
arterial_stiffness_position_of_peak	MET_RA	0.27878	-6.87652	0.118551	0.00136217	9493	0.761831	0.264443	-0.00409296	0.0163396	0.879601	0.450903	0.61823	Diurnal rhythms	Amplitude	MET	4198	Cardiovascular Function
phosphate	sleep_peak_time_mean	0.278939	0.00877753	-0.000157361	-0.000917424	21424	0.937643	0.161249	0.000715278	-0.0130461	0.971088	0.322811	0.61835	Diurnal rhythms	Phase	Hours past midnight	30810	Electrolyte
mean_corpuscular_volume	sedentary_overall	0.278955	2.9493	-0.0487254	-0.000876945	24040	0.588711	0.354756	0.00484866	-0.00830552	0.768033	0.546731	0.61835	Physical activity	Physical activity	Fraction of time	30040	Red Blood Cell Count
reticulocyte_count	MET_peak_time_mean	0.279071	0.000889529	-1.72841e-05	-0.000868077	23528	0.710845	0.0903937	-0.00306853	-0.0160897	0.851294	0.212259	0.618475	Diurnal rhythms	Phase	Hours past midnight	30250	Red Blood Cell Count
basophill_percent	temp_phase	0.279475	0.00610805	-0.000102697	-0.000896688	23991	0.673697	0.265665	0.00401401	-0.0094363	0.829629	0.452237	0.619204	Diurnal rhythms	Phase	Hours past midnight	30220	White Blood Cell Count
arterial_stiffness_position_of_notch	acceleration_hourly_SD_M10	0.279547	-0.0621129	0.000413977	0.00136102	9488	1.46953e-27	3.09549e-09	-0.129351	-0.108936	3.5173e-25	6.18671e-08	0.619204	Physical activity	Physical activity variability	Fraction of time	4199	Cardiovascular Function
lipoprotein_A	self_report_nap_during_day	0.27966	19.5781	-0.270624	-0.00138771	12265	0.156041	0.761288	0.0240688	0.0032531	0.333881	0.863951	0.619204	Sleep	Self-report		30790	Lipoprotein Profile
apolipoprotein_A	sedentary_overall	0.279661	0.0123204	-0.0029409	-0.000837516	21371	6.75284e-07	1.52004e-10	-0.0425547	-0.0551174	1.22966e-05	3.78795e-09	0.619204	Physical activity	Physical activity	Fraction of time	30630	Lipoprotein Profile
mean_corpuscular_volume	sleep_IV	0.279749	1.17522	-0.0142682	-0.000849229	24032	0.00741246	0.240712	0.0232402	0.0105018	0.0331836	0.423995	0.619204	Diurnal rhythms	Variability		30040	Red Blood Cell Count
arterial_stiffness_pulse_rate	temp_IV	0.279761	3.61373	-0.0415565	-0.00139054	9494	0.00232958	0.0975764	0.0444406	0.0235826	0.0125822	0.223615	0.619204	Diurnal rhythms	Variability		4194	Cardiovascular Function
calcium	main_sleep_offset_mean	0.280051	0.00473423	-8.3561e-05	-0.000915	21474	0.868211	0.197855	0.00151526	-0.0122097	0.934309	0.371962	0.61946	Diurnal rhythms	Phase	Hours past midnight	30680	Electrolyte
neutrophil_percent	main_sleep_duration_mean_abs_dev	0.280096	-0.38871	0.0106117	0.000883976	23952	0.0889226	0.000433404	0.0162385	0.0294981	0.224808	0.00269359	0.61946	Sleep	Sleep	Hours	30200	White Blood Cell Count
mean_platelt_volume	MET_peak_time_mean_abs_dev	0.280109	0.0499046	-0.000796211	-0.000869241	24038	0.418901	0.504716	0.00667366	-0.00636495	0.625477	0.680626	0.61946	Diurnal rhythms	Phase	Hours	30100	Coagulation
weight	self_report_nap_during_day	0.280195	-2.05839	0.0272094	0.000444884	16150	0.0872545	0.47043	-0.00918684	-0.00251358	0.221242	0.651293	0.61946	Sleep	Self-report		21002	Body Mass
basophill_percent	MET_hourly_SD	0.280223	0.179029	-0.00341326	-0.000897578	23991	0.806826	0.080547	-0.00228796	-0.0157516	0.904599	0.194873	0.61946	Physical activity	Physical activity variability		30220	White Blood Cell Count
cystatin_C	self_report_snoring	0.280255	-0.0182929	0.000261629	0.000857115	22087	0.15569	0.993263	-0.0127875	6.92476e-05	0.333479	0.995435	0.61946	Sleep	Self-report		30720	Renal Function
monocyte_count	MVPA_IV	0.280298	-0.0279346	0.000602566	0.000875789	23990	0.403099	0.0169972	0.00756736	0.0207042	0.610641	0.0576771	0.61946	Diurnal rhythms	Variability		30130	White Blood Cell Count
monocyte_count	acceleration_L5_time_abs_dev	0.280504	-0.0139752	0.00023517	0.000872366	23933	0.663634	0.286496	-0.00386097	0.00922452	0.822735	0.475048	0.619783	Diurnal rhythms	Phase	Hours	30130	White Blood Cell Count
gamma_glutamyltransferase	moderate_overall_M10	0.280572	-42.7652	0.478723	0.000891769	23527	0.0010877	0.0462804	-0.0306161	-0.0172395	0.00671722	0.127699	0.6198	Physical activity	Physical activity	Fraction of time	30730	Liver Function
neutrophil_count	WASO_mean	0.280654	-0.164511	0.00629667	0.000897167	23980	0.0108426	1.30895e-06	0.0259042	0.0393617	0.0451059	1.60186e-05	0.619848	Sleep	Sleep	Hours	30140	White Blood Cell Count
phosphate	amplitude	0.280721	-0.0698134	0.00152121	0.000920203	21451	0.372367	0.0204262	0.0083801	0.0221831	0.582433	0.0666117	0.619862	Diurnal rhythms	Amplitude	g	30810	Electrolyte
high_light_scatter_reticulocyte_percent	acceleration_IV	0.280893	0.03397	-0.000591186	-0.000839484	23528	0.800124	0.250985	0.00206576	-0.0105265	0.901946	0.436267	0.620109	Diurnal rhythms	Variability		30290	Red Blood Cell Count
urine_microalbumin	sedentary_hourly_SD_M10	0.281091	216.242	-4.4614	-0.00154819	6885	0.528841	0.0348724	-0.0101105	-0.0333334	0.721287	0.102194	0.620304	Physical activity	Physical activity variability	Fraction of time	30500	Renal Function
urine_creatinine	amplitude	0.281101	-5554.52	48.0048	0.000831359	24281	2.69633e-09	1.09817e-05	-0.0504699	-0.0379995	8.13802e-08	0.00010795	0.620304	Diurnal rhythms	Amplitude	g	30510	Renal Function
gamma_glutamyltransferase	main_sleep_onset_mean	0.281203	1.63862	-0.0267419	-0.000853583	23506	0.541852	0.385897	0.0053567	-0.00744705	0.732529	0.575382	0.620394	Diurnal rhythms	Phase	Hours past midnight	30730	Liver Function
gamma_glutamyltransferase	walking_hourly_SD_M10	0.281477	21.77	-0.614504	-0.00085942	23528	0.06148	0.000470184	-0.0168214	-0.0297127	0.170186	0.00288044	0.620609	Physical activity	Physical activity variability	Fraction of time	30730	Liver Function
hand_grip_strength_right	moderate_within_day_SD_M10	0.281511	10.9062	-0.122451	-0.000588181	24908	0.00105085	0.0551003	0.0200366	0.0112139	0.00651917	0.14571	0.620609	Physical activity	Physical activity variability	Fraction of time	47	Muscle Function
immature_reticulocyte_fraction	sleep_IV	0.28156	0.0168329	-0.000194558	-0.0008339	23520	0.00214895	0.117435	0.0262836	0.0137751	0.0117769	0.256121	0.620609	Diurnal rhythms	Variability		30280	Red Blood Cell Count
creatinine	temp_IV	0.281562	-2.21168	0.0338826	0.000765642	23514	0.338963	0.631018	-0.00786687	0.00361776	0.549436	0.774346	0.620609	Diurnal rhythms	Variability		30700	Renal Function
eosinophill_percent	walking_within_day_SD_M10	0.281602	-2.00425	0.0339498	0.000896317	23991	0.700355	0.259798	-0.00361739	0.00982736	0.846911	0.445937	0.620609	Physical activity	Physical activity variability	Fraction of time	30210	White Blood Cell Count
haematocrit_percent	self_report_sleep_duration	0.281828	-0.129211	0.00249685	0.000720945	23977	0.759784	0.0542148	0.0023433	0.0131575	0.87844	0.144143	0.620974	Sleep	Self-report	Hours	30030	Red Blood Cell Count
red_blood_cell_distribution_width	acceleration_M10_time_abs_dev	0.281913	0.0730118	-0.000902223	-0.000887788	23912	0.0040296	0.34682	0.0230153	0.00969846	0.0199964	0.539395	0.621028	Diurnal rhythms	Phase	Hours	30070	Red Blood Cell Count
neutrophil_count	self_report_getting_up_in_morning	0.282299	0.352451	-0.00665968	-0.00149486	8497	0.821645	0.135946	-0.00310455	-0.0255274	0.9134	0.28501	0.621746	Sleep	Self-report		30140	White Blood Cell Count
glucose	main_sleep_duration_mean	0.282516	0.0497641	-0.000938928	-0.000929698	21471	0.852151	0.076122	-0.00185844	-0.0158039	0.927172	0.187114	0.622092	Sleep	Sleep	Hours	30740	Glucose Metabolism
urea	temp_amplitude	0.282582	0.0777256	-0.00123597	-0.000858976	23520	0.454783	0.482477	0.00677423	-0.00611042	0.658502	0.662617	0.622104	Diurnal rhythms	Amplitude	Celsius	30670	Renal Function
mean_corpuscular_haemoglobin	sedentary_overall_L5	0.282707	2.12565	-0.027477	-0.000832804	23969	0.033599	0.479746	0.0186224	0.00613035	0.108096	0.660053	0.622236	Physical activity	Physical activity	Fraction of time	30050	Red Blood Cell Count
shbg	temp_L1_time	0.282763	-0.408223	0.00633873	0.000765919	21283	0.309553	0.621089	-0.00720066	0.00428812	0.52032	0.766885	0.622236	Diurnal rhythms	Phase	Hours past midnight	30830	Liver Function
arterial_stiffness_position_of_shoulder	acceleration_L5_time_abs_dev	0.282874	0.603986	-0.0104879	-0.0013234	9480	0.793497	0.237703	0.0034257	-0.0164253	0.89981	0.420567	0.622348	Diurnal rhythms	Phase	Hours	4200	Cardiovascular Function
immature_reticulocyte_fraction	sedentary_hourly_SD	0.283024	-0.0769399	0.0015843	0.000845402	23527	0.52772	0.0376037	0.00544098	0.018122	0.720427	0.108317	0.622545	Physical activity	Physical activity variability	Fraction of time	30280	Red Blood Cell Count
arterial_stiffness_peak_to_peak_time	sedentary_overall_L5	0.283145	-111.402	1.67374	0.00128644	9468	0.249368	0.758803	-0.0148696	0.00442699	0.453044	0.862654	0.622677	Physical activity	Physical activity	Fraction of time	4196	Cardiovascular Function
diastolic_blood_pressure_V0	sleep_overall_L5	0.283313	-9.67435	0.14151	0.000816139	23444	0.190037	0.879251	-0.0109078	0.00133426	0.37941	0.935247	0.622876	Sleep	Sleep	Fraction of time	4079	Cardiovascular Function
pulse_rate_V0	total_sleep_mean_abs_dev	0.283361	1.07019	-0.0122938	-0.00088538	23491	0.00270592	0.0745415	0.0283772	0.0150965	0.0142817	0.184109	0.622876	Sleep	Sleep	Hours	102	Cardiovascular Function
urea	walking_within_day_SD_M10	0.283476	1.81396	-0.0239917	-0.000856661	23521	0.0497999	0.568334	0.017654	0.00480405	0.145373	0.729916	0.622876	Physical activity	Physical activity variability	Fraction of time	30670	Renal Function
c_reactive_protein	amplitude	0.283478	0.68797	-0.0352068	-0.00087243	23483	0.00054953	1.44817e-06	-0.0309356	-0.0440221	0.00378312	1.75142e-05	0.622876	Diurnal rhythms	Amplitude	g	30710	Immune Function
testosterone	self_report_daytime_dozing	0.283545	0.982405	-0.0157268	-0.000430257	17065	0.505879	0.404608	0.00321271	-0.00324114	0.702633	0.592662	0.622891	Sleep	Self-report		30850	Sex Hormone
urate	acceleration_between_day_SD_M10	0.28378	0.304373	-0.00515442	-0.000679757	23499	0.654962	0.359148	0.00275361	-0.00744273	0.817769	0.550428	0.623274	Physical activity	Physical activity variability	Fraction of time	30880	Metabolism
alanine_aminotransferase	tasks_light_overall_M10	0.28413	-11.1212	0.163602	0.000830349	23533	0.218577	0.836316	-0.0107758	0.00167946	0.417596	0.91064	0.623909	Physical activity	Physical activity	Fraction of time	30620	Liver Function
platelet_crit	MET_RA	0.284366	-0.0467466	0.000621473	0.000846908	24038	0.0499008	0.617952	-0.0171237	-0.0044201	0.145552	0.764928	0.624295	Diurnal rhythms	Amplitude	MET	30090	Coagulation
lymphocyte_count	self_report_getting_up_in_morning	0.28444	0.221677	-0.00392165	-0.00148814	8497	0.868979	0.2415	0.00227161	-0.0200505	0.934567	0.424584	0.624324	Sleep	Self-report		30120	White Blood Cell Count
triglycerides	sedentary_hourly_SD	0.284523	1.86435	-0.0245561	-0.000811376	23511	0.0401415	0.567993	0.0169756	0.00480498	0.123561	0.729628	0.624373	Physical activity	Physical activity variability	Fraction of time	30870	Lipoprotein Profile
glycated_heamoglobin	walking_overall_M10	0.284774	3.26904	-0.0578911	-0.000853639	23372	0.888615	0.168455	0.00125372	-0.0115509	0.944552	0.33202	0.62479	Physical activity	Physical activity	Fraction of time	30750	Glucose Metabolism
hand_grip_strength_right	phase_abs_dev	0.284843	0.528583	-0.00979074	-0.000565194	24833	0.920432	0.128546	-0.000571949	-0.00904986	0.961247	0.273515	0.624809	Diurnal rhythms	Phase	Hours	47	Muscle Function
white_blood_cell_count	acceleration_peak_time_mean	0.284908	0.0316599	-0.000785547	-0.000845919	24040	0.119632	0.00856765	-0.0124325	-0.0251213	0.278187	0.0328715	0.624818	Diurnal rhythms	Phase	Hours past midnight	30000	White Blood Cell Count
nucleated_red_blood_cell_percent	phase	0.285124	-0.0282253	0.000370145	0.000881661	23939	0.0345877	0.549196	-0.0187393	-0.0055144	0.110655	0.715484	0.62508	Diurnal rhythms	Phase	Hours past midnight	30230	Red Blood Cell Count
urate	MET_overall_M10	0.285175	4.89641	-0.187191	-0.000698191	23509	0.00545853	1.60922e-05	-0.0201378	-0.0306106	0.0257703	0.000150291	0.62508	Physical activity	Physical activity	MET	30880	Metabolism
immature_reticulocyte_fraction	acceleration_within_day_SD_L5	0.285209	0.00306556	-3.82707e-05	-0.000830959	23460	0.00546666	0.394063	0.0208589	0.00839453	0.0257968	0.583218	0.62508	Physical activity	Physical activity variability	Fraction of time	30280	Red Blood Cell Count
apolipoprotein_A	inactivity_peak_time_mean	0.285634	0.00966429	-0.000226386	-0.000810503	21354	0.222004	0.00887409	-0.00997775	-0.0221353	0.422333	0.0338392	0.625778	Diurnal rhythms	Phase	Hours past midnight	30630	Lipoprotein Profile
basophill_percent	temp_phase_abs_dev	0.28565	0.00686196	-0.000120672	-0.000888939	23991	0.862695	0.170019	0.00165753	-0.0116765	0.932032	0.334322	0.625778	Diurnal rhythms	Phase	Hours	30220	White Blood Cell Count
pulse_rate_V0	acceleration_L5_time_abs_dev	0.285781	1.32128	-0.0139507	-0.000879729	23463	0.00011896	0.0135876	0.0349351	0.0217392	0.00104785	0.0479407	0.625932	Diurnal rhythms	Phase	Hours	102	Cardiovascular Function
rheumatoid_factor	sleep_hourly_SD	0.286054	183.727	-3.07501	-0.00288497	1995	0.666948	0.304277	0.0136988	-0.0295758	0.825027	0.494257	0.626398	Sleep	Sleep variability	Fraction of time	30820	Immune Function
lymphocyte_count	tasks_light_within_day_SD	0.286282	-1.26401	0.0151596	0.000853241	23990	0.00730619	0.17604	-0.0242153	-0.0114167	0.0327791	0.342043	0.626763	Physical activity	Physical activity variability	Fraction of time	30120	White Blood Cell Count
neutrophil_count	acceleration_overall_L5	0.286386	-0.0306307	0.000613507	0.000842647	23989	0.560352	0.105252	0.00427449	0.0169142	0.74733	0.236416	0.626776	Physical activity	Physical activity	g	30140	White Blood Cell Count
systolic_blood_pressure_manual_V0	sedentary_overall_L5	0.286438	-57.3976	1.11706	0.00315845	1458	0.733516	0.0897872	0.0114248	0.0588015	0.865254	0.211172	0.626776	Physical activity	Physical activity	Fraction of time	93	Cardiovascular Function
platelet_count	tasks_light_within_day_SD	0.286483	-65.1416	1.1196	0.000858371	24041	0.763559	0.232417	-0.00273224	0.0101433	0.880806	0.414422	0.626776	Physical activity	Physical activity variability	Fraction of time	30080	Coagulation
albumin	MET_within_day_SD_M10	0.286568	1.07702	-0.0172079	-0.000890652	21506	0.468978	0.468624	0.00675868	-0.00660109	0.67075	0.649465	0.626776	Physical activity	Physical activity variability		30600	Liver Function
apolipoprotein_A	self_report_nap_during_day	0.286592	0.054449	-0.00122738	-0.00113608	13785	0.385762	0.00119984	-0.0120854	-0.0291266	0.59444	0.00638259	0.626776	Sleep	Self-report		30630	Lipoprotein Profile
mean_platelt_volume	acceleration_within_day_SD_L5	0.286761	-0.0450338	0.000713017	0.000862785	23969	0.366063	0.566365	-0.00703989	0.00590189	0.575458	0.728265	0.626873	Physical activity	Physical activity variability	Fraction of time	30100	Coagulation
high_light_scatter_reticulocyte_count	moderate_between_day_SD	0.286819	0.0114617	-0.000419479	-0.000837675	23518	0.00657702	2.9794e-05	-0.0231837	-0.0357488	0.0300314	0.000257248	0.626873	Physical activity	Physical activity variability	Fraction of time	30300	Red Blood Cell Count
arterial_stiffness_pulse_rate	sedentary_hourly_SD_M10	0.286819	-47.4628	0.434651	0.00131486	9494	3.5918e-08	0.000446634	-0.0712621	-0.0515392	8.88625e-07	0.00276081	0.626873	Physical activity	Physical activity variability	Fraction of time	4194	Cardiovascular Function
monocyte_percent	MET_within_day_SD	0.286993	1.06187	-0.0153847	-0.000870914	23991	0.184352	0.923379	0.012211	-0.000852715	0.371573	0.95733	0.626897	Physical activity	Physical activity variability		30190	White Blood Cell Count
mean_corpuscular_volume	mesor	0.287008	1.7767	-0.0398445	-0.000864786	24041	0.324066	0.013778	-0.00900175	-0.0219735	0.534844	0.0485462	0.626897	Physical activity	Physical activity	g	30040	Red Blood Cell Count
phosphate	self_report_snoring	0.287013	-0.0187183	0.000323772	0.000973505	20136	0.792164	0.209274	-0.00273849	0.0118641	0.898991	0.386436	0.626897	Sleep	Self-report		30810	Electrolyte
mean_corpuscular_volume	acceleration_within_day_SD_L5	0.287367	0.220196	-0.00279055	-0.000841382	23971	0.00817203	0.455818	0.0201154	0.00749468	0.03579	0.638576	0.627537	Physical activity	Physical activity variability	Fraction of time	30040	Red Blood Cell Count
blood_sample_fasting_time	MVPA_overall_M10	0.287616	-1.68365	0.0176869	0.000864651	24986	0.000111829	0.0127954	-0.0347518	-0.0217821	0.000998216	0.045588	0.627878	Physical activity	Physical activity	Fraction of time	74	Metadata
phosphate	acceleration_IV	0.287645	-0.0292314	0.000462753	0.000895303	21451	0.408543	0.537565	-0.00731321	0.00611633	0.615574	0.706322	0.627878	Diurnal rhythms	Variability		30810	Electrolyte
monocyte_percent	MET_hourly_SD_M10	0.287862	0.959857	-0.0143726	-0.000850056	23991	0.258882	0.755001	0.0100171	-0.00273373	0.465559	0.860088	0.628194	Physical activity	Physical activity variability		30190	White Blood Cell Count
lymphocyte_count	acceleration_overall_M10	0.287912	0.000510325	-4.34377e-05	-0.000832746	23978	1.60498e-05	2.09825e-07	-0.0360176	-0.0485087	0.000187153	3.04586e-06	0.628194	Physical activity	Physical activity	g	30120	White Blood Cell Count
mean_platelt_volume	moderate_between_day_SD_M10	0.288103	1.21023	-0.0239328	-0.000883461	24038	0.663609	0.0605776	-0.00391545	-0.0171674	0.822735	0.156869	0.628478	Physical activity	Physical activity variability	Fraction of time	30100	Coagulation
albumin	temp_L1_time	0.28834	0.0313037	-0.000660284	-0.000879688	21507	0.416095	0.0492731	-0.00667729	-0.0198726	0.622933	0.133804	0.628862	Diurnal rhythms	Phase	Hours past midnight	30600	Liver Function
high_light_scatter_reticulocyte_count	acceleration_peak_value_mean	0.288594	5.11798e-06	-2.7922e-07	-0.000802843	23478	8.79851e-05	2.82426e-05	-0.0294406	-0.0414832	0.000809242	0.000245708	0.629171	Physical activity	Physical activity	g	30300	Red Blood Cell Count
urine_potassium	moderate_between_day_SD	0.288605	-106.196	1.46885	0.000878901	24212	0.0910322	0.822916	-0.0152039	-0.0020204	0.228152	0.902978	0.629171	Physical activity	Physical activity variability	Fraction of time	30520	Renal Function
monocyte_percent	sedentary_hourly_SD_L5	0.288701	1.47497	-0.0256149	-0.000844833	23991	0.802505	0.241156	0.00218173	-0.0104908	0.90295	0.424424	0.62919	Physical activity	Physical activity variability	Fraction of time	30190	White Blood Cell Count
arterial_stiffness_position_of_shoulder	moderate_between_day_SD_M10	0.288799	-10.7124	0.183238	0.00128608	9493	0.731722	0.282412	-0.00445207	0.0148392	0.863832	0.471259	0.62919	Physical activity	Physical activity variability	Fraction of time	4200	Cardiovascular Function
lymphocyte_count	inactivity_peak_value_mean	0.288939	0.0203501	-0.000469316	-0.000852128	23968	0.223028	0.0166982	-0.0099178	-0.0226997	0.423116	0.0568551	0.62919	Sleep	Sleep		30120	White Blood Cell Count
vitamin_D	self_report_sleeplessness	0.28899	-2.88568	0.0505942	0.00121838	11940	0.848589	0.20849	-0.00248031	0.0157955	0.925379	0.385555	0.62919	Sleep	Self-report		30890	Metabolism
rheumatoid_factor	self_report_IPAQ_activity_group	0.289006	-15.0728	0.201284	0.00467239	957	0.0654154	0.595717	-0.0929021	-0.0228162	0.178299	0.749617	0.62919	Physical activity	Self-report physical activity		30820	Immune Function
diastolic_blood_pressure_V0	sleep_peak_quality_SD	0.28904	9.8349	-0.207569	-0.000825436	23428	0.447375	0.0374079	-0.00628873	-0.0186703	0.651348	0.107874	0.62919	Sleep	Sleep variability	Hours	4079	Cardiovascular Function
basophill_count	sleep_peak_quality_SD	0.289123	0.0587033	-0.000964123	-0.000853305	23899	0.5574	0.400166	0.00502404	-0.00777554	0.745324	0.588442	0.62919	Sleep	Sleep variability	Hours	30160	White Blood Cell Count
lymphocyte_count	MVPA_hourly_SD	0.289163	0.407879	-0.0126353	-0.000839929	23990	0.0325147	0.000215346	-0.0190825	-0.0316814	0.105365	0.0014639	0.62919	Physical activity	Physical activity variability	Fraction of time	30120	White Blood Cell Count
mean_corpuscular_haemoglobin_conc	temp_L1_time_abs_dev	0.289163	0.0310977	-0.000405133	-0.000861219	24041	0.0258355	0.541416	0.0187395	0.00582121	0.0882212	0.70939	0.62919	Diurnal rhythms	Phase	Hours	30060	Red Blood Cell Count
monocyte_percent	tasks_light_within_day_SD	0.289369	4.03938	-0.0505174	-0.000862172	23991	0.0190652	0.316939	0.0215199	0.00858735	0.0699619	0.508355	0.629505	Physical activity	Physical activity variability	Fraction of time	30190	White Blood Cell Count
nucleated_red_blood_cell_percent	acceleration_L5_time_abs_dev	0.289501	-0.0302368	0.000508645	0.000884883	23932	0.66809	0.296416	-0.00393395	0.0093393	0.825852	0.485705	0.629658	Diurnal rhythms	Phase	Hours	30230	Red Blood Cell Count
mean_platelt_volume	MET_overall_M10	0.289657	0.0903299	-0.00328804	-0.00089239	24038	0.00850997	3.28274e-05	-0.0245655	-0.0379513	0.0369206	0.000278992	0.629695	Physical activity	Physical activity	MET	30100	Coagulation
rheumatoid_factor	sleep_peak_quality_SD	0.289779	-105.453	1.51917	0.00322437	1989	0.182498	0.951042	-0.0464798	0.00188565	0.369304	0.971662	0.629695	Sleep	Sleep variability	Hours	30820	Immune Function
mean_corpuscular_volume	MET_peak_value_mean	0.289793	-0.652268	0.00965213	0.000863297	24040	0.2325	0.813724	-0.0108582	0.00209122	0.434281	0.897626	0.629695	Physical activity	Physical activity	MET	30040	Red Blood Cell Count
hand_grip_strength_left	mesor	0.289813	4.36207	-0.0674264	-0.000571114	24905	0.361498	0.609413	0.00553625	-0.00303046	0.570985	0.758267	0.629695	Physical activity	Physical activity	g	46	Muscle Function
creatinine	walking_peak_value_mean	0.289833	2.32144	-0.10607	-0.000756691	23514	0.00189785	1.25018e-06	-0.0250571	-0.0364075	0.0106238	1.54464e-05	0.629695	Physical activity	Physical activity	Hours	30700	Renal Function
monocyte_count	MET_peak_time_mean_abs_dev	0.289885	0.0102596	-0.000136073	-0.000830344	23990	0.0353189	0.629847	0.0169373	0.00448214	0.1124	0.773737	0.629695	Diurnal rhythms	Phase	Hours	30130	White Blood Cell Count
reticulocyte_count	acceleration_L5_time_abs_dev	0.290089	-0.00328681	4.65861e-05	0.000863263	23472	0.135037	0.956195	-0.0134267	-0.000477784	0.302376	0.974002	0.629714	Diurnal rhythms	Phase	Hours	30250	Red Blood Cell Count
lymphocyte_percent	walking_hourly_SD	0.290128	-6.10462	0.136134	0.000857527	23991	0.341084	0.0119873	0.00871006	0.021573	0.551452	0.0433042	0.629714	Physical activity	Physical activity variability	Fraction of time	30180	White Blood Cell Count
eosinophill_count	moderate_overall_M10	0.290131	0.0955183	-0.00172002	-0.000895891	23989	0.960203	0.143624	0.000477796	-0.0129606	0.980537	0.29712	0.629714	Physical activity	Physical activity	Fraction of time	30150	White Blood Cell Count
hip_circumference	self_report_sleep_duration	0.290138	-0.247009	0.00379877	0.000437789	24900	0.35366	0.606406	-0.00438808	0.00217875	0.563795	0.756456	0.629714	Sleep	Self-report	Hours	49	Body Mass
platelet_crit	temp_L1_time	0.290232	0.000832224	-1.0995e-05	-0.000813529	24039	0.0270915	0.621993	0.0168327	0.00462975	0.0915984	0.767555	0.629785	Diurnal rhythms	Phase	Hours past midnight	30090	Coagulation
monocyte_count	sleep_hourly_SD_L5	0.29057	-0.0883934	0.00171697	0.000833086	23990	0.725995	0.0928091	0.00293073	0.015427	0.861318	0.216058	0.630158	Sleep	Sleep	Fraction of time	30130	White Blood Cell Count
reticulocyte_count	temp_cosinor_rsquared	0.290584	0.00946042	-0.000224528	-0.000867816	23528	0.23788	0.00510884	-0.0111648	-0.024182	0.441208	0.0213741	0.630158	Diurnal rhythms	Amplitude		30250	Red Blood Cell Count
neutrophil_percent	sedentary_overall_M10	0.290588	-3.50478	0.0591939	0.000872034	23991	0.676505	0.316326	-0.0036699	0.00941062	0.831595	0.508057	0.630158	Physical activity	Physical activity	Fraction of time	30200	White Blood Cell Count
arterial_stiffness_position_of_shoulder	sleep_peak_time_mean_abs_dev	0.290866	0.854578	-0.0117956	-0.00128893	9478	0.0763111	0.823838	0.0224906	0.00315664	0.200407	0.903368	0.630421	Diurnal rhythms	Phase	Hours	4200	Cardiovascular Function
mean_platelt_volume	sleep_peak_quality_SD	0.290938	-1.55958	0.0218106	0.000861195	23947	0.101353	0.889857	-0.0142143	-0.0012964	0.246953	0.940192	0.630421	Sleep	Sleep variability	Hours	30100	Coagulation
arterial_stiffness_position_of_shoulder	MVPA_within_day_SD_M10	0.290964	-13.3125	0.156107	0.00130605	9493	0.00332861	0.147187	-0.0395447	-0.019954	0.0170778	0.302183	0.630421	Physical activity	Physical activity variability	Fraction of time	4200	Cardiovascular Function
gamma_glutamyltransferase	sedentary_IV	0.291032	-5.55219	0.102415	0.000827364	23528	0.939942	0.127983	0.000651525	0.013062	0.971761	0.272769	0.630421	Diurnal rhythms	Variability		30730	Liver Function
systolic_blood_pressure_V0	moderate_within_day_SD_M10	0.291035	-12.6315	0.300038	0.000818161	23517	0.223395	0.00591212	0.0105545	0.0228269	0.423371	0.024098	0.630421	Physical activity	Physical activity variability	Fraction of time	4080	Cardiovascular Function
direct_bilirubin	sedentary_within_day_SD	0.291077	-0.896882	0.0208727	0.000909019	20151	0.241243	0.0108439	0.0109362	0.0245715	0.44456	0.0397454	0.630421	Physical activity	Physical activity variability	Fraction of time	30660	Liver Function
high_light_scatter_reticulocyte_percent	acceleration_within_day_SD_M10	0.291369	0.000341567	-1.2916e-05	-0.000823164	23459	0.00128537	0.000665886	-0.0235052	-0.0358527	0.00772239	0.00389288	0.630922	Physical activity	Physical activity variability	Fraction of time	30290	Red Blood Cell Count
testosterone	inactivity_peak_time_mean	0.291643	0.139758	-0.00230088	-0.000369962	21220	0.569168	0.386889	0.00212395	-0.00342548	0.753694	0.576329	0.631381	Diurnal rhythms	Phase	Hours past midnight	30850	Sex Hormone
high_light_scatter_reticulocyte_count	acceleration_during_main_sleep_mean	0.291726	0.0011292	-1.82979e-05	-0.000792236	23518	0.514401	0.437937	0.00531726	-0.00656629	0.710264	0.62229	0.631409	Sleep	Sleep	g	30300	Red Blood Cell Count
urine_sodium	acceleration_overall	0.291778	-0.194504	0.00403358	0.000799732	24233	0.500225	0.0636686	0.00542116	0.0174171	0.697131	0.162802	0.631409	Physical activity	Physical activity	g	30530	Renal Function
diastolic_blood_pressure_V0	acceleration_peak_time_mean_abs_dev	0.291962	-0.304328	0.00751394	0.000816193	23518	0.127681	0.0103333	0.0118334	0.0240763	0.290781	0.0382281	0.631539	Diurnal rhythms	Phase	Hours	4079	Cardiovascular Function
arterial_stiffness_pulse_rate	tasks_light_hourly_SD	0.291986	17.569	-0.312264	-0.00133963	9494	0.903054	0.194855	0.00169228	-0.0184022	0.95179	0.36777	0.631539	Physical activity	Physical activity variability	Fraction of time	4194	Cardiovascular Function
arterial_stiffness_position_of_peak	acceleration_hourly_SD_M10	0.292023	-0.0334345	0.000351284	0.0013021	9488	7.02921e-06	0.0690387	-0.0523158	-0.0327844	9.21587e-05	0.173093	0.631539	Physical activity	Physical activity variability	Fraction of time	4198	Cardiovascular Function
monocyte_percent	temp_IV	0.292429	0.310867	-0.00590703	-0.00085321	23991	0.829245	0.0832837	-0.00202503	-0.0148232	0.916865	0.19971	0.632286	Diurnal rhythms	Variability		30190	White Blood Cell Count
haemoglobin_concentration	sedentary_peak_value_mean	0.292596	-0.598136	0.0101552	0.000672663	24041	0.710242	0.284143	-0.00262314	0.00746681	0.851141	0.472974	0.632514	Physical activity	Physical activity	Hours	30020	Red Blood Cell Count
eosinophill_count	MET_overall_M10	0.292991	0.0212611	-0.000381148	-0.000881957	23990	0.940862	0.167619	0.000689395	-0.01254	0.972161	0.331056	0.633234	Physical activity	Physical activity	MET	30150	White Blood Cell Count
eosinophill_count	self_report_sleeplessness	0.293088	0.0127426	-0.000293909	-0.00116907	12675	0.279889	0.00993715	-0.0136133	-0.0311494	0.488903	0.0371703	0.633312	Sleep	Self-report		30150	White Blood Cell Count
urine_microalbumin	MET_within_day_SD_M10	0.293272	72.2634	-1.14855	-0.00158628	6884	0.475458	0.476609	0.0125584	-0.0112359	0.677195	0.657282	0.633539	Physical activity	Physical activity variability		30500	Renal Function
red_blood_cell_count	acceleration_peak_value_mean	0.293316	-0.00101697	9.86049e-06	0.000709743	23991	3.55605e-07	0.00768243	-0.0341639	-0.0235178	6.90431e-06	0.0299272	0.633539	Physical activity	Physical activity	g	30010	Red Blood Cell Count
shbg	acceleration_overall	0.293423	0.199747	-0.00261931	-0.000754202	21282	0.034343	0.595664	0.016034	0.00472094	0.110043	0.749617	0.633636	Physical activity	Physical activity	g	30830	Liver Function
urine_sodium	tasks_light_overall_M10	0.293737	44.7591	-0.521317	-0.000823885	24233	0.00425231	0.11155	0.0254232	0.013065	0.0208206	0.246685	0.633965	Physical activity	Physical activity	Fraction of time	30530	Renal Function
total_protein	MET_peak_time_mean_abs_dev	0.293748	-0.19142	0.00306007	0.000884177	21492	0.439563	0.51162	-0.00667907	0.00658359	0.644533	0.686428	0.633965	Diurnal rhythms	Phase	Hours	30860	Liver Function
high_light_scatter_reticulocyte_percent	acceleration_hourly_SD_M10	0.29376	0.000223861	-8.63955e-06	-0.000819944	23499	0.000840181	0.00088274	-0.0238512	-0.0361504	0.00542141	0.00491813	0.633965	Physical activity	Physical activity variability	Fraction of time	30290	Red Blood Cell Count
systolic_blood_pressure_V0	moderate_between_day_SD_M10	0.293909	-18.1483	0.396627	0.000809197	23516	0.368733	0.0210512	0.00747975	0.0196177	0.578683	0.0683251	0.634109	Physical activity	Physical activity variability	Fraction of time	4080	Cardiovascular Function
alanine_aminotransferase	sedentary_overall_M10	0.293987	5.15932	-0.0852956	-0.000808714	23534	0.589188	0.381648	0.00443789	-0.00769283	0.768461	0.571335	0.634109	Physical activity	Physical activity	Fraction of time	30620	Liver Function
aspartate_aminotransferase	tasks_light_hourly_SD	0.294012	-8.95745	0.162475	0.000856348	23461	0.990153	0.143813	-0.000112256	0.012733	0.994191	0.297332	0.634109	Physical activity	Physical activity variability	Fraction of time	30650	Liver Function
nucleated_red_blood_cell_count	acceleration_within_day_SD_L5	0.294318	0.00125859	-2.06793e-05	-0.000856422	23920	0.523005	0.450584	0.00502061	-0.00782571	0.716461	0.633916	0.634637	Physical activity	Physical activity variability	Fraction of time	30170	Red Blood Cell Count
phosphate	temp_phase	0.294558	-0.00184422	2.74445e-05	0.000886388	21451	0.26698	0.774388	-0.0108125	0.0024833	0.474243	0.87161	0.634927	Diurnal rhythms	Phase	Hours past midnight	30810	Electrolyte
reticulocyte_count	MET_overall	0.294576	0.00649315	-0.000198823	-0.000859154	23528	0.0339258	0.000343904	-0.0191953	-0.0320826	0.108944	0.0022039	0.634927	Physical activity	Physical activity	MET	30250	Red Blood Cell Count
oestradiol	acceleration_RA	0.294701	594.538	-13.9844	-0.00217123	4124	0.0817833	0.0711468	-0.0271095	-0.059678	0.21085	0.177427	0.634938	Diurnal rhythms	Amplitude		30800	Sex Hormone
platelet_crit	tasks_light_within_day_SD	0.294711	-0.0537994	0.00087826	0.000829044	24039	0.561047	0.385081	-0.00518711	0.00724854	0.74785	0.57471	0.634938	Physical activity	Physical activity variability	Fraction of time	30090	Coagulation
urine_creatinine	inactivity_peak_time_mean_abs_dev	0.294769	644.281	-6.64217	-0.00078919	24244	4.23357e-05	0.0116167	0.0331449	0.0213071	0.000435284	0.0422173	0.634938	Diurnal rhythms	Phase	Hours	30510	Renal Function
urine_potassium	moderate_hourly_SD	0.294828	-45.3309	0.579648	0.000867491	24224	0.0306763	0.418628	-0.0201295	-0.00711711	0.100644	0.605214	0.634938	Physical activity	Physical activity variability	Fraction of time	30520	Renal Function
monocyte_percent	tasks_light_overall	0.29489	4.59709	-0.0578744	-0.000845598	23991	0.0219061	0.359288	0.0206598	0.00797586	0.0779339	0.550513	0.634938	Physical activity	Physical activity	Hours	30190	White Blood Cell Count
hdl_cholesterol	sleep_peak_time_mean_abs_dev	0.295123	0.0286565	-0.000475968	-0.000763515	21453	0.614152	0.356745	0.00397553	-0.00747719	0.788544	0.548726	0.635308	Diurnal rhythms	Phase	Hours	30760	Lipoprotein Profile
rheumatoid_factor	sleep_hourly_SD_L5	0.295197	-39.86	0.639441	0.00298371	1997	0.490816	0.4638	-0.0218877	0.0228679	0.689151	0.644972	0.635334	Sleep	Sleep	Fraction of time	30820	Immune Function
systolic_blood_pressure_V0	phase_abs_dev	0.29559	1.61486	-0.0239613	-0.000785248	23448	0.231002	0.808973	0.0097328	-0.00204591	0.432698	0.894494	0.635739	Diurnal rhythms	Phase	Hours	4080	Cardiovascular Function
urine_microalbumin	moderate_within_day_SD_M10	0.29562	200.609	-2.99902	-0.00162424	6885	0.287558	0.754797	0.0193144	-0.00504915	0.497822	0.860088	0.635739	Physical activity	Physical activity variability	Fraction of time	30500	Renal Function
alkaline_phosphatase	temp_L1_time	0.295624	-0.265886	0.00565513	0.000814861	23534	0.39911	0.0489345	0.00650524	0.0187282	0.606396	0.133061	0.635739	Diurnal rhythms	Phase	Hours past midnight	30610	Liver Function
lymphocyte_percent	moderate_overall	0.295712	12.29	-0.177794	-0.000880449	23990	0.191461	0.930292	0.0124362	-0.000770537	0.381514	0.960481	0.635739	Physical activity	Physical activity	Fraction of time	30180	White Blood Cell Count
c_reactive_protein	sleep_overall_L5	0.295731	2.23055	-0.0507684	-0.000800315	23407	0.291864	0.0190615	-0.00885489	-0.0208596	0.502654	0.0629997	0.635739	Sleep	Sleep	Fraction of time	30710	Immune Function
mean_platelt_volume	moderate_overall_M10	0.295809	0.606613	-0.0145628	-0.000889671	24038	0.217239	0.00465462	-0.0118725	-0.0252176	0.415961	0.0196979	0.635739	Physical activity	Physical activity	Fraction of time	30100	Coagulation
arterial_stiffness_wave_reflection_index	acceleration_within_day_SD	0.295817	0.232917	-0.00300699	-0.00130347	9480	0.0198019	0.569437	0.0292741	0.0097221	0.0722954	0.730662	0.635739	Physical activity	Physical activity variability	Fraction of time	4195	Cardiovascular Function
arterial_stiffness_pulse_rate	inactivity_peak_value_mean	0.295999	-0.669552	0.0101393	0.00129322	9487	0.242023	0.740852	-0.0142714	0.00512683	0.44536	0.850988	0.63587	Sleep	Sleep		4194	Cardiovascular Function
diastolic_blood_pressure_manual_V0	acceleration_M10_time	0.296002	1.43835	-0.0250466	-0.00337862	1457	0.78679	0.291945	0.00819984	-0.0424795	0.895064	0.481021	0.63587	Diurnal rhythms	Phase	Hours past midnight	94	Cardiovascular Function
shbg	inactivity_peak_time_mean	0.296075	0.99771	-0.0222085	-0.000752397	21265	0.328108	0.0184984	-0.00758058	-0.0188665	0.538665	0.061514	0.635893	Diurnal rhythms	Phase	Hours past midnight	30830	Liver Function
urea	MET_within_day_SD_M10	0.296303	0.7315	-0.00800768	-0.000819891	23520	0.000659828	0.0408581	0.0298028	0.0175045	0.00441544	0.11578	0.636095	Physical activity	Physical activity variability		30670	Renal Function
diastolic_blood_pressure_manual_V0	inactivity_peak_value_mean	0.296392	-1.90013	0.0287604	0.00385495	1464	0.274126	0.701268	-0.0426655	0.0151587	0.482356	0.824946	0.636095	Sleep	Sleep		94	Cardiovascular Function
diastolic_blood_pressure_V0	inactivity_peak_time_mean	0.296403	0.495219	-0.00894621	-0.000818155	23499	0.972375	0.17198	0.000290542	-0.0119818	0.986768	0.336953	0.636095	Diurnal rhythms	Phase	Hours past midnight	4079	Cardiovascular Function
arterial_stiffness_arterial_stiffness_index	walking_hourly_SD_M10	0.29643	4.40875	-0.080609	-0.00130865	9475	0.976532	0.148865	-0.000401781	-0.0200315	0.988782	0.304596	0.636095	Physical activity	Physical activity variability	Fraction of time	21021	Cardiovascular Function
ldl_direct	temp_IV	0.296478	0.120388	-0.00193116	-0.000852013	23497	0.507844	0.450203	0.00625365	-0.00652655	0.704221	0.633592	0.636095	Diurnal rhythms	Variability		30780	Lipoprotein Profile
arterial_stiffness_position_of_peak	walking_peak_value_mean	0.296541	-4.15986	0.0618595	0.00131547	9494	0.242022	0.792839	-0.0161105	0.00362159	0.44536	0.883799	0.636099	Physical activity	Physical activity	Hours	4198	Cardiovascular Function
blood_sample_fasting_time	MVPA_hourly_SD_M10	0.296696	-2.90195	0.0370888	0.000822285	24986	0.0310741	0.430464	-0.0191127	-0.0067784	0.101722	0.615924	0.636299	Physical activity	Physical activity variability	Fraction of time	74	Metadata
haemoglobin_concentration	MET_within_day_SD_L5	0.29681	0.722113	-0.0167056	-0.000651791	23982	0.238556	0.0189323	-0.00767431	-0.0174512	0.441824	0.0626933	0.636358	Physical activity	Physical activity variability		30020	Red Blood Cell Count
urea	temp_RA	0.296847	-2.17236	0.0333161	0.000828762	23520	0.344701	0.646804	-0.00845716	0.00397427	0.554743	0.785265	0.636358	Diurnal rhythms	Amplitude		30670	Renal Function
reticulocyte_percentage	MET_overall	0.297019	0.136905	-0.00424043	-0.000862335	23528	0.0319206	0.000321663	-0.0195874	-0.0325224	0.1038	0.00208174	0.636456	Physical activity	Physical activity	MET	30240	Red Blood Cell Count
haematocrit_percent	inactivity_peak_time_mean	0.297056	0.142443	-0.00243652	-0.000684235	24020	0.736705	0.279164	0.00236853	-0.00789499	0.866533	0.467474	0.636456	Diurnal rhythms	Phase	Hours past midnight	30030	Red Blood Cell Count
platelet_count	main_sleep_offset_mean_abs_dev	0.297079	5.3964	-0.0710384	-0.000817372	23979	0.0433998	0.581068	0.0171359	0.00487527	0.131296	0.739132	0.636456	Diurnal rhythms	Phase	Hours	30080	Coagulation
white_blood_cell_count	acceleration_within_day_SD_L5	0.297204	-0.0588802	0.00111299	0.000819481	23970	0.820165	0.160773	0.00171851	0.0140107	0.912465	0.322263	0.636592	Physical activity	Physical activity variability	Fraction of time	30000	White Blood Cell Count
mean_platelt_volume	sedentary_peak_time_mean_abs_dev	0.297362	0.0434328	-0.000674405	-0.000850097	24035	0.357026	0.603579	0.00799229	-0.00475917	0.567142	0.75421	0.636755	Diurnal rhythms	Phase	Hours	30100	Coagulation
alkaline_phosphatase	sedentary_IV	0.297461	-3.64251	0.0689484	0.000812746	23534	0.837661	0.102236	0.00176405	0.0139552	0.920578	0.231764	0.636755	Diurnal rhythms	Variability		30610	Liver Function
arterial_stiffness_position_of_shoulder	MET_overall	0.297546	-2.85597	0.0442293	0.00130145	9493	0.354194	0.615401	-0.0124573	0.00706443	0.564298	0.763189	0.636755	Physical activity	Physical activity	MET	4200	Cardiovascular Function
platelet_crit	sedentary_peak_value_mean	0.2976	0.0416046	-0.000477843	-0.000818896	24039	0.0025024	0.103154	0.0262599	0.0139764	0.0133306	0.23323	0.636755	Physical activity	Physical activity	Hours	30090	Coagulation
lipoprotein_A	main_sleep_onset_mean_abs_dev	0.297638	3.96147	-0.0628845	-0.000967399	18874	0.457592	0.494179	0.00773525	-0.00677574	0.660895	0.672276	0.636755	Diurnal rhythms	Phase	Hours	30790	Lipoprotein Profile
mean_corpuscular_haemoglobin	sedentary_overall_M10	0.297651	-0.64594	0.0122934	0.000845111	24041	0.810462	0.110159	0.00207573	0.0147524	0.906365	0.244449	0.636755	Physical activity	Physical activity	Fraction of time	30050	Red Blood Cell Count
haemoglobin_concentration	acceleration_M10_time_abs_dev	0.297716	0.0259696	-0.000876396	-0.00067195	23912	0.00646143	0.000768398	-0.0170458	-0.0271251	0.0295298	0.00437409	0.63676	Diurnal rhythms	Phase	Hours	30020	Red Blood Cell Count
total_bilirubin	temp_amplitude	0.297815	0.290697	-0.00416561	-0.000845166	23438	0.174868	0.983587	0.0124958	-0.000181734	0.359157	0.989451	0.636841	Diurnal rhythms	Amplitude	Celsius	30840	Liver Function
blood_sample_fasting_time	walking_overall_M10	0.29789	-2.03951	0.022299	0.000842904	24987	0.00069061	0.0339059	-0.0307339	-0.0180903	0.00458269	0.0999313	0.636868	Physical activity	Physical activity	Fraction of time	74	Metadata
mean_corpuscular_volume	acceleration_hourly_SD_M10	0.298095	0.0126834	-0.00017609	-0.000844294	24012	0.0531656	0.879282	0.0143764	0.00171196	0.152333	0.935247	0.637174	Physical activity	Physical activity variability	Fraction of time	30040	Red Blood Cell Count
immature_reticulocyte_fraction	moderate_hourly_SD_M10	0.2983	0.0230487	-0.000825945	-0.000832022	23528	0.0114522	4.72637e-05	-0.0225429	-0.0350233	0.0471466	0.00038484	0.637331	Physical activity	Physical activity variability	Fraction of time	30280	Red Blood Cell Count
rheumatoid_factor	sedentary_overall_M10	0.298359	36.5844	-0.50192	-0.00310046	1997	0.102351	0.776281	0.0554637	0.00895675	0.248428	0.872405	0.637331	Physical activity	Physical activity	Fraction of time	30820	Immune Function
lipoprotein_A	sedentary_IV	0.298425	10.5186	-0.164933	-0.000954457	18906	0.405804	0.555359	0.00837517	-0.00594168	0.613474	0.719656	0.637331	Diurnal rhythms	Variability		30790	Lipoprotein Profile
urine_creatinine	sedentary_hourly_SD_M10	0.298446	-5582.81	126.553	0.000769694	24281	0.290464	0.0186537	0.00837859	0.019924	0.500831	0.0619102	0.637331	Physical activity	Physical activity variability	Fraction of time	30510	Renal Function
igf_1	moderate_overall_M10	0.29848	-3.78941	0.0739437	0.000860016	23410	0.730155	0.0629191	0.00322745	0.0161277	0.863023	0.161407	0.637331	Physical activity	Physical activity	Fraction of time	30770	Metabolic Function
glucose	temp_L1_time_abs_dev	0.29854	0.0240137	-0.000428709	-0.0008851	21482	0.918861	0.214483	0.000897493	-0.012379	0.960288	0.392908	0.637331	Diurnal rhythms	Phase	Hours	30740	Glucose Metabolism
mean_sphered_cell_volume	MET_peak_time_mean_abs_dev	0.298633	-0.203763	0.003659	0.000836567	23528	0.944547	0.208511	-0.000575724	0.0119728	0.973888	0.385555	0.637396	Diurnal rhythms	Phase	Hours	30270	Red Blood Cell Count
rheumatoid_factor	other_sleep_mean	0.298713	-5.44957	0.0917409	0.00337176	1996	0.720203	0.193455	-0.0148418	0.0357346	0.856587	0.365715	0.63742	Sleep	Sleep	Hours	30820	Immune Function
white_blood_cell_count	self_report_daytime_dozing	0.298767	-0.70362	0.00977278	0.000918754	19293	0.138984	0.830611	-0.0156169	-0.00183554	0.30888	0.907307	0.63742	Sleep	Self-report		30000	White Blood Cell Count
urine_sodium	self_report_IPAQ_activity_group	0.299049	-6.93019	0.105838	0.0011742	11958	0.318929	0.668508	-0.0123044	0.00530852	0.529984	0.800685	0.637888	Physical activity	Self-report physical activity		30530	Renal Function
lymphocyte_count	MET_peak_time_mean	0.299236	-0.0215906	0.000333344	0.000816776	23990	0.325014	0.647401	-0.00797967	0.00427197	0.5358	0.785492	0.638113	Diurnal rhythms	Phase	Hours past midnight	30120	White Blood Cell Count
hand_grip_strength_left	moderate_hourly_SD	0.299278	10.4322	-0.124051	-0.000568068	24905	0.00717246	0.169418	0.0165283	0.00800731	0.0322918	0.333649	0.638113	Physical activity	Physical activity variability	Fraction of time	46	Muscle Function
mean_corpuscular_haemoglobin	inactivity_peak_time_mean_abs_dev	0.299389	-0.0989643	0.00224648	0.000829953	24005	0.291746	0.0159841	0.00908547	0.0215348	0.502536	0.0549462	0.63814	Diurnal rhythms	Phase	Hours	30050	Red Blood Cell Count
urea	sleep_peak_quality_mean	0.299461	1.07937	-0.0169394	-0.000822948	23483	0.429887	0.538974	0.00717557	-0.00516864	0.635598	0.707405	0.63814	Sleep	Sleep	Hours	30670	Renal Function
urate	MET_overall_L5	0.299477	-66.7886	1.12647	0.000630049	23405	0.665362	0.369599	-0.00270315	0.00674759	0.824122	0.560596	0.63814	Physical activity	Physical activity	MET	30880	Metabolism
testosterone	acceleration_overall_L5	0.299838	-0.0366788	0.00116811	0.000352569	21237	0.00825032	0.00306732	0.00832058	0.0136091	0.0360715	0.0140494	0.638503	Physical activity	Physical activity	g	30850	Sex Hormone
systolic_blood_pressure_manual_V0	cosinor_rsquared	0.299914	-50.7972	0.727105	0.00338725	1464	0.16176	0.98959	-0.0503424	0.000466385	0.341715	0.993257	0.638503	Diurnal rhythms	Amplitude		93	Cardiovascular Function
arterial_stiffness_arterial_stiffness_index	MVPA_hourly_SD	0.299915	3.97084	-0.0740932	-0.00127976	9474	0.89346	0.131281	-0.00180122	-0.0209976	0.946022	0.277328	0.638503	Physical activity	Physical activity variability	Fraction of time	21021	Cardiovascular Function
phosphate	walking_peak_value_mean	0.299959	-0.0549002	0.0011851	0.000879167	21451	0.426209	0.0194126	0.00762645	0.020814	0.632158	0.0639548	0.638503	Physical activity	Physical activity	Hours	30810	Electrolyte
gamma_glutamyltransferase	num_wakings_mean	0.299967	-0.886251	0.032842	0.000844163	23471	0.0159779	8.6125e-06	0.0236489	0.0363114	0.0611773	8.7416e-05	0.638503	Sleep	Sleep		30730	Liver Function
nucleated_red_blood_cell_percent	num_wakings_mean	0.300105	0.0254865	-0.000395154	-0.000873197	23930	0.413953	0.568359	0.00829326	-0.0048047	0.620326	0.729916	0.638503	Sleep	Sleep		30230	Red Blood Cell Count
urate	phase	0.300171	-2.88976	0.0529014	0.000660596	23459	0.971272	0.153063	0.000247376	0.0101563	0.986124	0.311205	0.638503	Diurnal rhythms	Phase	Hours past midnight	30880	Metabolism
testosterone	temp_phase_abs_dev	0.300174	-0.0278601	0.000512875	0.000368254	21238	0.950936	0.116748	0.000249864	0.00577368	0.975974	0.254947	0.638503	Diurnal rhythms	Phase	Hours	30850	Sex Hormone
shbg	acceleration_within_day_SD_M10	0.300291	-0.0378317	0.00157815	0.000760837	21218	0.000626057	0.000379851	0.0236072	0.0350197	0.00421963	0.00240408	0.638503	Physical activity	Physical activity variability	Fraction of time	30830	Liver Function
pulse_rate_V0	inactivity_peak_time_mean	0.300296	0.777669	-0.00973968	-0.000840363	23499	0.0162495	0.362356	0.0208792	0.00827373	0.0620325	0.553894	0.638503	Diurnal rhythms	Phase	Hours past midnight	102	Cardiovascular Function
gamma_glutamyltransferase	temp_IV	0.30033	-1.22822	0.0777352	0.000828842	23528	0.000451935	1.16396e-07	0.0324905	0.0449231	0.0032256	1.77738e-06	0.638503	Diurnal rhythms	Variability		30730	Liver Function
waist_circumference	self_report_snoring	0.300484	-0.197135	0.0104325	0.000380734	23424	0.000993672	3.16904e-07	0.013746	0.019457	0.0062283	4.38974e-06	0.638699	Sleep	Self-report		48	Body Mass
arterial_stiffness_position_of_peak	acceleration_L5_time_abs_dev	0.300558	0.551163	-0.0100718	-0.00128759	9480	0.978481	0.161213	-0.000356254	-0.01967	0.989733	0.322803	0.638725	Diurnal rhythms	Phase	Hours	4198	Cardiovascular Function
diastolic_blood_pressure_V0	walking_hourly_SD	0.300728	-10.4733	0.187873	0.00081634	23518	0.945461	0.16561	-0.000609347	0.0116358	0.973888	0.328728	0.638954	Physical activity	Physical activity variability	Fraction of time	4079	Cardiovascular Function
arterial_stiffness_pulse_rate	tasks_light_peak_value_mean	0.300818	7.43344	-0.133518	-0.0013161	9494	0.949004	0.184262	0.000886818	-0.0188546	0.975447	0.353348	0.639013	Physical activity	Physical activity	Fraction of time	4194	Cardiovascular Function
basophill_percent	sleep_peak_quality_mean	0.300964	-0.473459	0.00788451	0.000855118	23952	0.648246	0.330091	-0.00431774	0.00850903	0.813376	0.522902	0.639191	Sleep	Sleep	Hours	30220	White Blood Cell Count
haematocrit_percent	mesor	0.301158	0.9381	-0.0254306	-0.000685051	24041	0.0956704	0.00182851	-0.0124072	-0.022683	0.23692	0.00914876	0.639464	Physical activity	Physical activity	g	30030	Red Blood Cell Count
platelet_crit	acceleration_during_main_sleep_mean	0.301241	0.00772971	-8.52191e-05	-0.000794784	24029	0.000675553	0.0572153	0.0283769	0.0164551	0.0045031	0.149761	0.639464	Sleep	Sleep	g	30090	Coagulation
eosinophill_count	sleep_IV	0.301297	-0.0299425	0.000405956	0.000826739	23981	0.0790959	0.733191	-0.015508	-0.00310694	0.205777	0.845964	0.639464	Diurnal rhythms	Variability		30150	White Blood Cell Count
high_light_scatter_reticulocyte_percent	acceleration_during_main_sleep_mean	0.301346	0.0236042	-0.000390776	-0.00078679	23518	0.606858	0.378641	0.0042514	-0.00755046	0.782974	0.569597	0.639464	Sleep	Sleep	g	30290	Red Blood Cell Count
ldl_direct	total_sleep_mean	0.301403	0.0525998	-0.000573815	-0.000848036	23485	0.000934807	0.0299965	0.0310948	0.0183743	0.00592064	0.0906941	0.639464	Sleep	Sleep	Hours	30780	Lipoprotein Profile
high_light_scatter_reticulocyte_count	temp_L1_time_abs_dev	0.301626	0.000233322	-3.54951e-06	-0.000784173	23528	0.284523	0.707017	0.00841697	-0.00334562	0.494063	0.828597	0.639789	Diurnal rhythms	Phase	Hours	30300	Red Blood Cell Count
neutrophil_count	total_sleep_mean	0.301716	0.0643735	-0.000894672	-0.000844436	23978	0.127217	0.84424	0.0143149	0.00164838	0.289977	0.915072	0.639789	Sleep	Sleep	Hours	30140	White Blood Cell Count
igf_1	acceleration_overall_L5	0.301743	0.101062	-0.00245891	-0.00079794	23410	0.124284	0.0254385	-0.0110912	-0.0230603	0.28533	0.0796511	0.639789	Physical activity	Physical activity	g	30770	Metabolic Function
haemoglobin_concentration	moderate_between_day_SD	0.301857	-3.194	0.0406333	0.000675575	24031	0.0245675	0.415014	-0.0159473	-0.00581371	0.0849341	0.60151	0.639839	Physical activity	Physical activity variability	Fraction of time	30020	Red Blood Cell Count
rheumatoid_factor	acceleration_M10_time	0.301932	2.55675	-0.0458275	-0.00330441	1985	0.935394	0.205867	0.00261274	-0.0469533	0.969592	0.38135	0.639839	Diurnal rhythms	Phase	Hours past midnight	30820	Immune Function
high_light_scatter_reticulocyte_count	MVPA_within_day_SD_M10	0.301995	-0.0156	0.000169701	0.000791981	23528	0.000651206	0.0350215	-0.0292452	-0.0173655	0.00436058	0.102485	0.639839	Physical activity	Physical activity variability	Fraction of time	30300	Red Blood Cell Count
neutrophil_count	moderate_between_day_SD_M10	0.302061	-2.78572	0.0283122	0.000842141	23989	3.51479e-05	0.00773705	-0.0365429	-0.0239108	0.000368373	0.0301058	0.639839	Physical activity	Physical activity variability	Fraction of time	30140	White Blood Cell Count
systolic_blood_pressure_V0	moderate_hourly_SD	0.302077	-13.4618	0.309524	0.000805598	23517	0.289316	0.0103377	0.00927081	0.0213548	0.499521	0.0382304	0.639839	Physical activity	Physical activity variability	Fraction of time	4080	Cardiovascular Function
monocyte_percent	walking_hourly_SD	0.302319	-2.93404	0.0468267	0.000834502	23991	0.48403	0.474552	-0.0063901	0.00612742	0.684928	0.65519	0.640219	Physical activity	Physical activity variability	Fraction of time	30190	White Blood Cell Count
hand_grip_strength_left	main_sleep_offset_mean_abs_dev	0.302555	0.420331	-0.00900649	-0.000543076	24842	0.427443	0.0325114	-0.00452391	-0.01267	0.632906	0.0968193	0.640587	Diurnal rhythms	Phase	Hours	46	Muscle Function
vitamin_D	acceleration_hourly_SD_M10	0.302927	0.0506607	0.000854224	0.000848436	22502	9.44884e-38	8.50586e-22	0.0969815	0.109708	4.86237e-35	8.25871e-20	0.641138	Physical activity	Physical activity variability	Fraction of time	30890	Metabolism
urate	self_report_sleep_duration	0.30294	-2.3841	0.0522558	0.000670483	23449	0.397912	0.0142409	0.00628673	0.016344	0.605547	0.0499039	0.641138	Sleep	Self-report	Hours	30880	Metabolism
mean_reticulocyte_volume	tasks_light_hourly_SD	0.303138	-7.05302	0.135632	0.000860474	23528	0.782012	0.0821737	0.00258038	0.0154875	0.893182	0.198049	0.641426	Physical activity	Physical activity variability	Fraction of time	30260	Red Blood Cell Count
haematocrit_percent	acceleration_L5_time	0.303272	0.105201	-0.00204607	-0.000685756	23998	0.742135	0.0656176	-0.00245768	-0.012744	0.870149	0.166709	0.641534	Diurnal rhythms	Phase	Hours past midnight	30030	Red Blood Cell Count
rheumatoid_factor	acceleration_peak_time_mean	0.303427	1.61753	-0.0326222	-0.00310333	1997	0.603873	0.0606059	-0.0168084	-0.0633584	0.780786	0.15688	0.641534	Diurnal rhythms	Phase	Hours past midnight	30820	Immune Function
mean_sphered_cell_volume	main_sleep_offset_mean	0.303464	0.346509	-0.00421572	-0.000837421	23494	0.00941556	0.259961	0.0227734	0.0102121	0.0399938	0.446069	0.641534	Diurnal rhythms	Phase	Hours past midnight	30270	Red Blood Cell Count
hand_grip_strength_left	acceleration_M10_time	0.303466	-0.230512	0.00423674	0.000552645	24789	0.94769	0.213791	0.000327159	0.00861683	0.974756	0.392498	0.641534	Diurnal rhythms	Phase	Hours past midnight	46	Muscle Function
immature_reticulocyte_fraction	sedentary_overall	0.303545	-0.0264234	0.000632978	0.000820384	23527	0.218119	0.00871251	0.0108745	0.0231803	0.417109	0.0333219	0.641534	Physical activity	Physical activity	Fraction of time	30280	Red Blood Cell Count
basophill_percent	acceleration_within_day_SD_L5	0.303563	0.0229632	-0.000376424	-0.00082749	23921	0.521066	0.466177	0.0049678	-0.00744456	0.715709	0.646877	0.641534	Physical activity	Physical activity variability	Fraction of time	30220	White Blood Cell Count
hdl_cholesterol	sedentary_IV	0.303671	0.0937121	-0.000996187	-0.000736686	21502	0.000283964	0.0238427	0.0287829	0.0177326	0.00216166	0.0756672	0.641631	Diurnal rhythms	Variability		30760	Lipoprotein Profile
nucleated_red_blood_cell_percent	acceleration_between_day_SD	0.304082	-0.00415343	6.93952e-05	0.000821791	23988	0.616294	0.424558	-0.00398728	0.0083396	0.789704	0.610102	0.642334	Physical activity	Physical activity variability	g	30230	Red Blood Cell Count
lymphocyte_count	MET_RA	0.304129	0.30505	-0.010113	-0.000821719	23990	0.0208051	0.000257214	-0.0204081	-0.0327339	0.0749561	0.0017079	0.642334	Diurnal rhythms	Amplitude	MET	30120	White Blood Cell Count
urea	moderate_hourly_SD_M10	0.30436	1.85749	-0.0179993	-0.00082231	23521	8.99778e-06	0.00158418	0.0396337	0.027299	0.000113209	0.00808735	0.642691	Physical activity	Physical activity variability	Fraction of time	30670	Renal Function
eosinophill_count	sedentary_peak_value_mean	0.304475	0.110262	-0.00131815	-0.000843001	23990	0.00775146	0.19877	0.0241511	0.0115061	0.0342597	0.372767	0.642801	Physical activity	Physical activity	Hours	30150	White Blood Cell Count
urate	walking_peak_value_mean	0.304555	17.2635	-0.436427	-0.000662111	23510	0.160093	0.00291798	-0.0102253	-0.0201569	0.339446	0.0135096	0.642838	Physical activity	Physical activity	Hours	30880	Metabolism
triglycerides	MET_peak_time_mean_abs_dev	0.304745	0.04159	-0.000629012	-0.000762987	23511	0.264708	0.738464	0.00848407	-0.00296073	0.471998	0.849067	0.643107	Diurnal rhythms	Phase	Hours	30870	Lipoprotein Profile
mean_corpuscular_haemoglobin	main_sleep_onset_mean	0.304957	0.0686587	-0.00130764	-0.000818873	24019	0.817373	0.0977589	-0.00204229	-0.0143254	0.91063	0.223818	0.643422	Diurnal rhythms	Phase	Hours past midnight	30050	Red Blood Cell Count
hand_grip_strength_right	sleep_peak_quality_SD	0.305062	7.00255	-0.141978	-0.000545782	24815	0.583869	0.0650531	-0.0030994	-0.0112861	0.764486	0.165438	0.643512	Sleep	Sleep variability	Hours	47	Muscle Function
platelet_crit	MET_peak_time_mean	0.305232	0.00126962	-1.94062e-05	-0.000797482	24038	0.29964	0.692677	0.00831261	-0.00364962	0.509693	0.818394	0.64374	Diurnal rhythms	Phase	Hours past midnight	30090	Coagulation
white_blood_cell_count	total_sleep_mean	0.305437	0.0882336	-0.00116025	-0.000826961	24028	0.0601917	0.546149	0.0174049	0.00500046	0.167521	0.712956	0.644041	Sleep	Sleep	Hours	30000	White Blood Cell Count
urea	sleep_overall_L5	0.305711	0.891693	-0.01662	-0.00077451	23445	0.899851	0.149698	-0.00104421	-0.0126619	0.950166	0.305935	0.644228	Sleep	Sleep	Fraction of time	30670	Renal Function
diastolic_blood_pressure_manual_V0	self_report_sleep_duration	0.305725	1.94885	-0.0377417	-0.00354351	1461	0.767648	0.0502541	-0.0119189	-0.0650715	0.883246	0.135855	0.644228	Sleep	Self-report	Hours	94	Cardiovascular Function
urate	acceleration_during_main_sleep_mean	0.305767	-6.36202	0.113886	0.000638909	23500	0.935012	0.200035	-0.000551292	0.00903234	0.969586	0.374467	0.644228	Sleep	Sleep	g	30880	Metabolism
platelet_crit	num_wakings_mean	0.305777	0.00338261	-4.26239e-05	-0.000820889	23981	0.0384213	0.33735	0.0199964	0.00768306	0.119864	0.529916	0.644228	Sleep	Sleep		30090	Coagulation
oestradiol	inactivity_peak_value_mean	0.305952	-33.1001	0.67063	0.00211266	4127	0.386437	0.184585	0.0119224	0.0436124	0.594946	0.353704	0.644466	Sleep	Sleep		30800	Sex Hormone
arterial_stiffness_wave_reflection_index	moderate_peak_value_mean	0.306159	-13.6844	0.283756	0.00135933	9494	0.524235	0.0430003	0.0092081	0.029598	0.717095	0.120457	0.644769	Physical activity	Physical activity	Hours	4195	Cardiovascular Function
arterial_stiffness_pulse_rate	self_report_sleeplessness	0.306423	2.62423	-0.0404406	-0.00180544	5027	0.357949	0.645209	0.0178575	-0.00922405	0.567731	0.784341	0.645192	Sleep	Self-report		4194	Cardiovascular Function
high_light_scatter_reticulocyte_count	temp_RA	0.306609	-0.00372922	0.000241747	0.000783766	23527	0.000341902	3.1118e-07	0.0310167	0.0427731	0.00252429	4.32209e-06	0.645388	Diurnal rhythms	Amplitude		30300	Red Blood Cell Count
reticulocyte_percentage	sleep_hourly_SD	0.306641	-2.71676	0.0360493	0.000826791	23497	0.0771515	0.60945	-0.0168354	-0.00443349	0.202167	0.758267	0.645388	Sleep	Sleep variability	Fraction of time	30240	Red Blood Cell Count
arterial_stiffness_peak_to_peak_time	phase	0.306842	5.4464	-0.0906688	-0.0012498	9476	0.625283	0.37974	0.00633552	-0.0124115	0.797152	0.570258	0.645645	Diurnal rhythms	Phase	Hours past midnight	4196	Cardiovascular Function
arterial_stiffness_position_of_notch	inactivity_peak_value_mean	0.306898	-0.303194	0.00553651	0.00126085	9487	0.980381	0.213957	0.000299118	0.0192118	0.990584	0.392647	0.645645	Sleep	Sleep		4199	Cardiovascular Function
aspartate_aminotransferase	main_sleep_offset_mean	0.307065	0.320086	-0.0072603	-0.000809602	23426	0.301216	0.0181329	-0.00883508	-0.0209791	0.511537	0.0605527	0.645645	Diurnal rhythms	Phase	Hours past midnight	30650	Liver Function
nucleated_red_blood_cell_percent	acceleration_peak_time_mean	0.307099	-0.0135309	0.000180758	0.000838569	23989	0.0446042	0.681267	-0.0166511	-0.00407254	0.133913	0.810215	0.645645	Diurnal rhythms	Phase	Hours past midnight	30230	Red Blood Cell Count
igf_1	temp_L1_time_abs_dev	0.307184	0.080399	-0.00203743	-0.000807959	23411	0.125159	0.00780439	-0.0125549	-0.0246743	0.286379	0.0302876	0.645645	Diurnal rhythms	Phase	Hours	30770	Metabolic Function
creatinine	self_report_sleep_duration	0.307233	-0.634531	0.0122326	0.000738039	23453	0.7797	0.0708541	0.00230859	0.0133792	0.891611	0.176912	0.645645	Sleep	Self-report	Hours	30700	Renal Function
neutrophil_count	inactivity_peak_value_mean	0.307294	-0.0462846	0.0007783	0.000835907	23968	0.6524	0.362346	-0.00373561	0.00880301	0.815779	0.553894	0.645645	Sleep	Sleep		30140	White Blood Cell Count
systolic_blood_pressure_manual_V0	sedentary_peak_time_mean_abs_dev	0.307327	-2.63963	0.0475102	0.00334207	1464	0.956891	0.166748	-0.00186872	0.0482624	0.979	0.329907	0.645645	Diurnal rhythms	Phase	Hours	93	Cardiovascular Function
systolic_blood_pressure_V0	moderate_hourly_SD_M10	0.307365	-10.4189	0.253818	0.000787543	23517	0.199917	0.00620611	0.0109874	0.0228005	0.393412	0.025068	0.645645	Physical activity	Physical activity variability	Fraction of time	4080	Cardiovascular Function
high_light_scatter_reticulocyte_percent	main_sleep_duration_mean_abs_dev	0.30739	0.0181711	-0.000247488	-0.000793181	23491	0.106995	0.732847	0.0146122	0.00271448	0.256211	0.845757	0.645645	Sleep	Sleep	Hours	30290	Red Blood Cell Count
hand_grip_strength_left	temp_amplitude	0.30756	-0.028784	0.00660197	0.000548269	24904	5.23832e-06	8.20138e-10	0.0277644	0.0359884	7.21724e-05	1.83099e-08	0.645811	Diurnal rhythms	Amplitude	Celsius	46	Muscle Function
systolic_blood_pressure_V0	sedentary_peak_time_mean_abs_dev	0.307621	0.705966	-0.0110517	-0.000769936	23513	0.394338	0.580156	0.00683587	-0.00471318	0.602423	0.738433	0.645811	Diurnal rhythms	Phase	Hours	4080	Cardiovascular Function
apolipoprotein_A	inactivity_peak_value_mean	0.307657	0.0118683	-0.000149413	-0.000785197	21352	0.0144564	0.417748	0.0191848	0.0074068	0.0566584	0.604281	0.645811	Sleep	Sleep		30630	Lipoprotein Profile
arterial_stiffness_position_of_notch	acceleration_M10_time	0.307736	0.325682	-0.00557062	-0.00127672	9438	0.70294	0.376681	0.00442303	-0.0147278	0.847548	0.567863	0.64582	Diurnal rhythms	Phase	Hours past midnight	4199	Cardiovascular Function
total_protein	acceleration_peak_value_SD	0.307787	0.0043239	-0.000146333	-0.000900352	21402	0.00337514	0.00348659	-0.0229154	-0.0364206	0.0172907	0.0155882	0.64582	Physical activity	Physical activity variability	Fraction of time	30860	Liver Function
basophill_percent	sedentary_within_day_SD	0.30792	0.925411	-0.0140228	-0.000826673	23991	0.301872	0.712865	0.00908799	-0.00331211	0.511658	0.832829	0.645967	Physical activity	Physical activity variability	Fraction of time	30220	White Blood Cell Count
lipoprotein_A	tasks_light_peak_value_mean	0.30825	28.1935	-0.425278	-0.00095686	18906	0.300319	0.723891	0.010807	-0.00354587	0.510721	0.839563	0.646465	Physical activity	Physical activity	Fraction of time	30790	Lipoprotein Profile
red_blood_cell_distribution_width	acceleration_between_day_SD	0.308283	0.00624286	-0.00015632	-0.000800306	24040	0.123049	0.0190274	-0.0120554	-0.02406	0.283316	0.0629274	0.646465	Physical activity	Physical activity variability	g	30070	Red Blood Cell Count
igf_1	MVPA_within_day_SD_M10	0.308457	6.99643	-0.0964544	-0.000808009	23410	0.109197	0.811543	0.0141694	0.00204925	0.260093	0.895988	0.646638	Physical activity	Physical activity variability	Fraction of time	30770	Metabolic Function
arterial_stiffness_position_of_peak	acceleration_hourly_SD	0.30855	-0.0434809	0.000478323	0.00125656	9490	0.000270106	0.130496	-0.0451141	-0.0262657	0.00207709	0.276438	0.646638	Physical activity	Physical activity variability	Fraction of time	4198	Cardiovascular Function
gamma_glutamyltransferase	acceleration_hourly_SD	0.308554	-0.190922	0.00194107	0.000807158	23515	3.76824e-06	0.0335065	-0.0349975	-0.0228901	5.40902e-05	0.0990093	0.646638	Physical activity	Physical activity variability	Fraction of time	30730	Liver Function
rheumatoid_factor	phase	0.308754	3.67405	-0.0665971	-0.00325281	1991	0.987842	0.13304	0.000547315	-0.0482449	0.993635	0.280067	0.646925	Diurnal rhythms	Phase	Hours past midnight	30820	Immune Function
urine_sodium	main_sleep_duration_mean_abs_dev	0.308983	3.23652	-0.0473598	-0.000790617	24194	0.242988	0.86912	0.010546	-0.00131326	0.446498	0.929929	0.647273	Sleep	Sleep	Hours	30530	Renal Function
systolic_blood_pressure_manual_V0	MET_overall_M10	0.309098	-14.5604	0.224334	0.00339777	1464	0.358486	0.629115	-0.0336554	0.0173112	0.568146	0.773394	0.647278	Physical activity	Physical activity	MET	93	Cardiovascular Function
platelet_distribution_width	acceleration_peak_value_SD	0.309136	0.00111669	-1.74212e-05	-0.000840499	23939	0.293192	0.675634	0.00764797	-0.00495952	0.503865	0.805759	0.647278	Physical activity	Physical activity variability	Fraction of time	30110	Coagulation
alanine_aminotransferase	tasks_light_hourly_SD	0.309174	-14.3024	0.212414	0.000785703	23534	0.260337	0.799445	-0.0096897	0.00209584	0.467283	0.888733	0.647278	Physical activity	Physical activity variability	Fraction of time	30620	Liver Function
basophill_percent	MVPA_hourly_SD	0.309321	0.449538	-0.00935968	-0.000829763	23991	0.529191	0.0386829	-0.00578412	-0.0182306	0.721461	0.110604	0.647454	Physical activity	Physical activity variability	Fraction of time	30220	White Blood Cell Count
neutrophil_percent	acceleration_peak_time_mean_abs_dev	0.309573	-0.395548	0.00589894	0.000815609	23991	0.222441	0.804665	-0.00983137	0.00240276	0.422625	0.891839	0.64785	Diurnal rhythms	Phase	Hours	30200	White Blood Cell Count
basophill_percent	other_sleep_mean	0.309688	-0.0380923	0.000690336	0.000857495	23976	0.988011	0.127635	-0.000153853	0.0127086	0.99367	0.27241	0.647874	Sleep	Sleep	Hours	30220	White Blood Cell Count
urine_potassium	MET_within_day_SD	0.309711	-14.9653	0.191166	0.000832601	24223	0.0356844	0.43705	-0.0193866	-0.00689755	0.113318	0.621545	0.647874	Physical activity	Physical activity variability		30520	Renal Function
neutrophil_count	MET_peak_time_mean_abs_dev	0.310083	-0.0528929	0.000912234	0.000802482	23990	0.767939	0.303436	-0.00239274	0.0096445	0.883482	0.493372	0.648491	Diurnal rhythms	Phase	Hours	30140	White Blood Cell Count
hand_grip_strength_right	MET_within_day_SD_M10	0.310131	4.65263	-0.044225	-0.000541719	24907	4.82165e-06	0.00102219	0.0271963	0.0190705	6.7793e-05	0.00556636	0.648491	Physical activity	Physical activity variability		47	Muscle Function
systolic_blood_pressure_V0	acceleration_overall	0.310304	0.136472	-0.00178405	-0.000760967	23516	0.0391762	0.595121	0.0163573	0.00494284	0.121337	0.749356	0.64872	Physical activity	Physical activity	g	4080	Cardiovascular Function
haemoglobin_concentration	sleep_overall_L5	0.310407	0.937727	-0.0122486	-0.000619384	23965	0.0455757	0.567414	0.0133525	0.00406176	0.135882	0.72934	0.648747	Sleep	Sleep	Fraction of time	30020	Red Blood Cell Count
nucleated_red_blood_cell_count	sedentary_within_day_SD	0.310443	0.0459831	-0.000751481	-0.000834612	23990	0.563065	0.420812	0.00516618	-0.007353	0.749491	0.606782	0.648747	Physical activity	Physical activity variability	Fraction of time	30170	Red Blood Cell Count
urine_sodium	MET_hourly_SD_M10	0.310543	-11.5028	0.21146	0.00077786	24233	0.956084	0.148622	0.000469039	0.0121369	0.978856	0.30416	0.64878	Physical activity	Physical activity variability		30530	Renal Function
igf_1	self_report_snoring	0.310654	-0.733148	0.010311	0.000878319	21970	0.150241	0.913722	-0.0141438	-0.00096904	0.325212	0.952692	0.64878	Sleep	Self-report		30770	Metabolic Function
glucose	moderate_between_day_SD_M10	0.310679	1.09401	-0.023913	-0.000874926	21481	0.388104	0.0257623	-0.00809342	-0.0212173	0.596886	0.0804392	0.64878	Physical activity	Physical activity variability	Fraction of time	30740	Glucose Metabolism
blood_sample_fasting_time	inactivity_peak_time_mean_abs_dev	0.310711	-0.062166	0.00263281	0.000805625	24949	0.00305689	2.69677e-05	0.025287	0.0373713	0.0158656	0.000236214	0.64878	Diurnal rhythms	Phase	Hours	74	Metadata
glycated_heamoglobin	tasks_light_hourly_SD	0.310886	6.54636	-0.0931757	-0.00080739	23372	0.166772	0.980401	0.0123194	0.000208507	0.348123	0.987308	0.648836	Physical activity	Physical activity variability	Fraction of time	30750	Glucose Metabolism
red_blood_cell_distribution_width	acceleration_between_day_SD_M10	0.310928	0.00333097	-7.51497e-05	-0.000817282	24030	0.266712	0.0419944	-0.00872497	-0.0209842	0.474011	0.118154	0.648836	Physical activity	Physical activity variability	Fraction of time	30070	Red Blood Cell Count
urate	walking_within_day_SD	0.310966	49.9149	-1.12702	-0.000648465	23510	0.335244	0.0140074	-0.00694552	-0.0166725	0.546586	0.0492366	0.648836	Physical activity	Physical activity variability	Fraction of time	30880	Metabolism
gamma_glutamyltransferase	tasks_light_overall_M10	0.31099	20.4718	-0.437003	-0.000819705	23527	0.464637	0.0252639	-0.00668394	-0.0189795	0.667231	0.0791766	0.648836	Physical activity	Physical activity	Fraction of time	30730	Liver Function
urate	self_report_getting_up_in_morning	0.311386	9.96364	-0.29713	-0.00113749	8329	0.0285918	0.00275758	-0.0244184	-0.0414807	0.0952321	0.0129063	0.649532	Sleep	Self-report		30880	Metabolism
calcium	MET_within_day_SD_L5	0.311489	-0.107286	0.00165835	0.000845883	21453	0.349569	0.653149	-0.00820068	0.00448756	0.559529	0.789084	0.649615	Physical activity	Physical activity variability		30680	Electrolyte
urate	MET_overall	0.311599	5.74048	-0.30795	-0.000654949	23509	0.000854717	2.23166e-06	-0.0238133	-0.0336376	0.00549111	2.57204e-05	0.649698	Physical activity	Physical activity	MET	30880	Metabolism
monocyte_count	MVPA_between_day_SD	0.311732	0.228263	-0.00566113	-0.00080866	23990	0.168869	0.00708698	-0.0118703	-0.0240002	0.351112	0.0279741	0.649698	Physical activity	Physical activity variability	Fraction of time	30130	White Blood Cell Count
hip_circumference	acceleration_peak_time_mean	0.311768	0.127302	-0.00186705	-0.000407853	24963	0.186264	0.879169	0.00537694	-0.000740853	0.373982	0.935247	0.649698	Diurnal rhythms	Phase	Hours past midnight	49	Body Mass
vitamin_D	WASO_mean	0.311803	-7.87469	0.0938389	0.000856481	22520	0.0169539	0.152398	-0.024767	-0.0119198	0.0641507	0.310222	0.649698	Sleep	Sleep	Hours	30890	Metabolism
lymphocyte_percent	moderate_overall_M10	0.311845	6.59084	-0.0947986	-0.000845573	23990	0.193862	0.963357	0.0122817	-0.000401936	0.384511	0.978715	0.649698	Physical activity	Physical activity	Fraction of time	30180	White Blood Cell Count
c_reactive_protein	sedentary_hourly_SD_L5	0.31203	-1.7333	0.0362498	0.000796795	23483	0.507638	0.0461802	0.0057247	0.0176766	0.70403	0.127457	0.649942	Physical activity	Physical activity variability	Fraction of time	30710	Immune Function
eosinophill_percent	inactivity_peak_value_mean	0.312114	-0.0499526	0.00104944	0.000841654	23969	0.460197	0.0550712	0.00622873	0.0188535	0.664005	0.145705	0.649942	Sleep	Sleep		30210	White Blood Cell Count
urine_creatinine	acceleration_L5_time_abs_dev	0.312152	474.23	-6.09272	-0.000777911	24225	0.0362189	0.456531	0.017764	0.00609538	0.114609	0.639165	0.649942	Diurnal rhythms	Phase	Hours	30510	Renal Function
eosinophill_count	acceleration_within_day_SD_L5	0.312366	-0.00500544	7.89258e-05	0.00081425	23920	0.376845	0.600695	-0.00685562	0.00535814	0.585697	0.75272	0.650256	Physical activity	Physical activity variability	Fraction of time	30150	White Blood Cell Count
haematocrit_percent	MET_hourly_SD	0.312473	-1.38012	0.0150684	0.000674549	24040	0.00102748	0.0443867	-0.0246823	-0.014564	0.00639346	0.1235	0.650264	Physical activity	Physical activity variability		30030	Red Blood Cell Count
platelet_crit	sleep_IV	0.312496	-0.0106009	0.000141775	0.000773697	24030	0.0706158	0.672261	-0.0152978	-0.00369231	0.188773	0.803587	0.650264	Diurnal rhythms	Variability		30090	Coagulation
calcium	total_sleep_mean	0.312746	0.00542352	-6.48773e-05	-0.000877304	21495	0.0117079	0.184313	0.0250878	0.0119282	0.0479687	0.353382	0.650652	Sleep	Sleep	Hours	30680	Electrolyte
cystatin_C	temp_phase_abs_dev	0.312888	-0.00175006	2.5168e-05	0.00074723	23537	0.202887	0.963567	-0.0108611	0.000347302	0.397509	0.978715	0.650818	Diurnal rhythms	Phase	Hours	30720	Renal Function
diastolic_blood_pressure_manual_V0	main_sleep_duration_mean	0.313013	2.40013	-0.0339884	-0.0034145	1464	0.199629	0.948836	0.0533212	0.00210373	0.393322	0.970763	0.650946	Sleep	Sleep	Hours	94	Cardiovascular Function
arterial_stiffness_position_of_peak	self_report_snoring	0.313131	1.26253	-0.0156999	-0.00135318	8857	0.0208667	0.329843	0.0343929	0.0140952	0.0751434	0.522591	0.65106	Sleep	Self-report		4198	Cardiovascular Function
alkaline_phosphatase	sedentary_overall	0.313474	18.0754	-0.250938	-0.000806424	23533	0.121268	0.853529	0.0137347	0.00163832	0.280596	0.920327	0.651642	Physical activity	Physical activity	Fraction of time	30610	Liver Function
immature_reticulocyte_fraction	MVPA_between_day_SD	0.313647	0.075824	-0.0017316	-0.000794045	23528	0.295859	0.0177225	-0.00890245	-0.0208131	0.506463	0.0595494	0.651852	Physical activity	Physical activity variability	Fraction of time	30280	Red Blood Cell Count
basophill_count	MET_peak_time_mean	0.313776	0.00108958	-2.01259e-05	-0.000811443	23990	0.932865	0.178312	-0.000699241	-0.0128709	0.968498	0.345025	0.651852	Diurnal rhythms	Phase	Hours past midnight	30160	White Blood Cell Count
nucleated_red_blood_cell_percent	acceleration_within_day_SD	0.313843	-0.0017705	3.14231e-05	0.000818136	23940	0.892432	0.295196	-0.00109945	0.0111726	0.946022	0.484478	0.651852	Physical activity	Physical activity variability	Fraction of time	30230	Red Blood Cell Count
high_light_scatter_reticulocyte_count	sedentary_peak_time_mean	0.313868	-0.000187054	3.4077e-06	0.000786404	23528	0.991881	0.172492	8.52489e-05	0.0118813	0.994896	0.337507	0.651852	Diurnal rhythms	Phase	Hours past midnight	30300	Red Blood Cell Count
creatinine	self_report_sleeplessness	0.313892	-2.50513	0.0371168	0.00111903	12430	0.266411	0.81644	-0.0139803	0.00280512	0.473736	0.899465	0.651852	Sleep	Self-report		30700	Renal Function
shbg	sedentary_peak_time_mean_abs_dev	0.314001	0.871623	-0.0153923	-0.000723888	21279	0.877249	0.231859	0.00117785	-0.00968048	0.93931	0.414	0.651946	Diurnal rhythms	Phase	Hours	30830	Liver Function
high_light_scatter_reticulocyte_percent	amplitude	0.314087	0.064573	-0.0017941	-0.000796542	23528	0.0822017	0.00216831	-0.0151408	-0.0270889	0.21177	0.0105289	0.651994	Diurnal rhythms	Amplitude	g	30290	Red Blood Cell Count
lipoprotein_A	self_report_daytime_dozing	0.31421	-19.9776	0.320878	0.00108286	15211	0.548165	0.420885	-0.00786064	0.00838228	0.737495	0.606782	0.652081	Sleep	Self-report		30790	Lipoprotein Profile
cystatin_C	acceleration_IV	0.314256	-0.0152673	0.000351121	0.00074017	23537	0.268693	0.0235903	0.00852561	0.0196282	0.476299	0.0750049	0.652081	Diurnal rhythms	Variability		30720	Renal Function
systolic_blood_pressure_manual_V0	walking_within_day_SD_M10	0.314354	76.6978	-1.27317	-0.00311752	1464	0.637319	0.350138	0.0163405	-0.0304224	0.806131	0.542714	0.652154	Physical activity	Physical activity variability	Fraction of time	93	Cardiovascular Function
immature_reticulocyte_fraction	num_wakings_mean	0.314467	0.00518456	-5.36714e-05	-0.000811838	23471	0.00052288	0.00751267	0.033771	0.0215934	0.00363859	0.0293548	0.652256	Sleep	Sleep		30280	Red Blood Cell Count
mean_corpuscular_volume	main_sleep_onset_SD	0.314668	0.450108	-0.00491008	-0.000776894	23915	0.000745955	0.0576247	0.0284888	0.0168354	0.00491195	0.150526	0.652319	Diurnal rhythms	Phase Variability	Hours	30040	Red Blood Cell Count
haemoglobin_concentration	walking_within_day_SD_M10	0.314704	0.962555	-0.016744	-0.000648759	24041	0.824905	0.22967	0.00161318	-0.00811821	0.914825	0.411233	0.652319	Physical activity	Physical activity variability	Fraction of time	30020	Red Blood Cell Count
eosinophill_percent	phase_abs_dev	0.314727	-0.16418	0.00226619	0.000808534	23919	0.104451	0.827684	-0.014107	-0.00197903	0.252014	0.905361	0.652319	Diurnal rhythms	Phase	Hours	30210	White Blood Cell Count
mean_platelt_volume	MET_hourly_SD_M10	0.314751	0.260311	-0.00573017	-0.000820478	24038	0.385676	0.0241737	-0.00785352	-0.0201607	0.59444	0.0764819	0.652319	Physical activity	Physical activity variability		30100	Coagulation
urine_microalbumin	self_report_IPAQ_activity_group	0.314958	33.5419	-0.493453	-0.00233914	3410	0.249229	0.851087	0.0303475	-0.00473968	0.452872	0.919524	0.652473	Physical activity	Self-report physical activity		30500	Renal Function
urine_microalbumin	sleep_hourly_SD	0.315	488.62	-7.29533	-0.00139772	6876	0.333549	0.768895	0.0167407	-0.00422514	0.54473	0.868276	0.652473	Sleep	Sleep variability	Fraction of time	30500	Renal Function
arterial_stiffness_pulse_rate	acceleration_peak_time_mean	0.315015	0.26533	-0.00745328	-0.0012622	9494	0.0515759	0.00538698	-0.0244878	-0.0434208	0.148939	0.022302	0.652473	Diurnal rhythms	Phase	Hours past midnight	4194	Cardiovascular Function
gamma_glutamyltransferase	walking_peak_value_mean	0.315333	7.45247	-0.240407	-0.000809242	23528	0.0327297	0.000192275	-0.0194223	-0.031561	0.105944	0.00132456	0.653	Physical activity	Physical activity	Hours	30730	Liver Function
mean_corpuscular_haemoglobin_conc	MET_within_day_SD_M10	0.315722	0.398069	-0.00637513	-0.000818582	24040	0.503133	0.48415	0.00609096	-0.00618776	0.700331	0.664383	0.653575	Physical activity	Physical activity variability		30060	Red Blood Cell Count
diastolic_blood_pressure_manual_V0	acceleration_M10_time_abs_dev	0.315738	-2.77012	0.0356832	0.00311564	1456	0.0200374	0.54183	-0.0705101	-0.0237754	0.0728195	0.70966	0.653575	Diurnal rhythms	Phase	Hours	94	Cardiovascular Function
weight	sedentary_peak_time_mean	0.31581	-0.184242	0.0020302	0.000307653	24947	0.000817347	0.0628104	-0.0109987	-0.00638395	0.00530399	0.161218	0.653594	Diurnal rhythms	Phase	Hours past midnight	21002	Body Mass
systolic_blood_pressure_V0	moderate_within_day_SD	0.315987	-14.1429	0.332106	0.000783134	23517	0.27017	0.00956292	0.00972209	0.0214691	0.478093	0.0359991	0.653773	Physical activity	Physical activity variability	Fraction of time	4080	Cardiovascular Function
lymphocyte_count	MVPA_within_day_SD	0.316024	0.366117	-0.0121245	-0.000797894	23990	0.0265415	0.000207177	-0.0197907	-0.0317591	0.090094	0.00141303	0.653773	Physical activity	Physical activity variability	Fraction of time	30120	White Blood Cell Count
urine_sodium	moderate_peak_value_mean	0.316159	-16.769	0.283422	0.000799216	24234	0.709438	0.306302	-0.00332975	0.00865849	0.850917	0.496842	0.65388	Physical activity	Physical activity	Hours	30530	Renal Function
c_reactive_protein	temp_L1_time	0.316252	-0.0498891	0.000883828	0.000787964	23483	0.883619	0.265869	-0.00113993	0.0106795	0.942512	0.452455	0.65388	Diurnal rhythms	Phase	Hours past midnight	30710	Immune Function
urine_microalbumin	moderate_peak_value_mean	0.316267	88.879	-1.31505	-0.00158447	6885	0.280763	0.815247	0.0199422	-0.00382485	0.489764	0.898696	0.65388	Physical activity	Physical activity	Hours	30500	Renal Function
systolic_blood_pressure_V0	MET_hourly_SD	0.316634	-3.66291	0.0972756	0.000778219	23516	0.122153	0.00286601	0.0134983	0.0251715	0.281911	0.0133229	0.654255	Physical activity	Physical activity variability		4080	Cardiovascular Function
mean_reticulocyte_volume	main_sleep_offset_mean	0.316651	0.411921	-0.00611958	-0.000821394	23494	0.252617	0.80906	0.0101129	-0.00220798	0.457171	0.894494	0.654255	Diurnal rhythms	Phase	Hours past midnight	30260	Red Blood Cell Count
arterial_stiffness_wave_reflection_index	MET_within_day_SD	0.316652	-11.5201	0.21967	0.0013139	9493	0.815075	0.115956	0.00336016	0.0230687	0.909451	0.253758	0.654255	Physical activity	Physical activity variability		4195	Cardiovascular Function
systolic_blood_pressure_manual_V0	sleep_hourly_SD_L5	0.316757	-37.2703	0.65378	0.00316711	1464	0.851915	0.249611	-0.00635772	0.041149	0.927037	0.434907	0.654255	Sleep	Sleep	Fraction of time	93	Cardiovascular Function
nucleated_red_blood_cell_count	acceleration_peak_time_mean	0.316863	-0.000994716	1.3576e-05	0.000822303	23990	0.0701425	0.786372	-0.0150234	-0.00268887	0.187935	0.879425	0.654255	Diurnal rhythms	Phase	Hours past midnight	30170	Red Blood Cell Count
arterial_stiffness_position_of_shoulder	walking_within_day_SD	0.31696	-11.2686	0.156019	0.001242	9494	0.113122	0.840079	-0.0213946	-0.00276459	0.26703	0.912972	0.654255	Physical activity	Physical activity variability	Fraction of time	4200	Cardiovascular Function
cystatin_C	sedentary_peak_value_mean	0.316965	-0.0320172	0.00133996	0.000735937	23537	0.00477226	2.458e-05	0.022892	0.033931	0.0229837	0.000217521	0.654255	Physical activity	Physical activity	Hours	30720	Renal Function
systolic_blood_pressure_manual_V0	self_report_chronotype	0.317035	-15.5523	0.225442	0.00515254	441	0.226446	0.923972	-0.0720637	0.00522439	0.427081	0.957527	0.654255	Diurnal rhythms	Self-report		93	Cardiovascular Function
mean_corpuscular_haemoglobin	sleep_within_day_SD_L5	0.317055	1.77126	-0.0229479	-0.000803948	24041	0.0507621	0.504549	0.0178365	0.00577726	0.147333	0.680579	0.654255	Sleep	Sleep		30050	Red Blood Cell Count
arterial_stiffness_position_of_peak	acceleration_within_day_SD_M10	0.317083	-0.0476148	0.000494563	0.00123104	9474	1.02344e-05	0.0652746	-0.050813	-0.0323474	0.000125995	0.165919	0.654255	Physical activity	Physical activity variability	Fraction of time	4198	Cardiovascular Function
hand_grip_strength_left	main_sleep_duration_mean	0.317224	-0.287016	0.0055944	0.000543467	24892	0.748297	0.0678968	0.00200852	0.0101605	0.87259	0.170991	0.654356	Sleep	Sleep	Hours	46	Muscle Function
reticulocyte_count	MET_hourly_SD_M10	0.317259	-0.0173925	0.000199938	0.000799358	23528	0.00396965	0.120737	-0.0255708	-0.0135804	0.0197944	0.261495	0.654356	Physical activity	Physical activity variability		30250	Red Blood Cell Count
mean_sphered_cell_volume	phase_abs_dev	0.317448	-0.143734	0.00646561	0.000802888	23459	0.00245867	2.34837e-05	0.0263101	0.0383535	0.0131658	0.000208897	0.654613	Diurnal rhythms	Phase	Hours	30270	Red Blood Cell Count
red_blood_cell_count	MET_overall_M10	0.318146	0.0497666	-0.000970156	-0.000699091	24040	0.738647	0.0850429	-0.00258833	-0.0130747	0.868098	0.202513	0.655618	Physical activity	Physical activity	MET	30010	Red Blood Cell Count
neutrophil_count	sedentary_within_day_SD	0.318247	-1.42658	0.030624	0.000800749	23990	0.439108	0.0352637	0.00673922	0.0187505	0.644326	0.103048	0.655618	Physical activity	Physical activity variability	Fraction of time	30140	White Blood Cell Count
cholesterol	main_sleep_duration_mean_abs_dev	0.318288	0.0587893	-0.00127675	-0.00079635	23497	0.442987	0.0202472	-0.00713055	-0.0190758	0.647893	0.066166	0.655618	Sleep	Sleep	Hours	30690	Lipoprotein Profile
urea	main_sleep_offset_mean_abs_dev	0.318404	-0.0928106	0.00153188	0.000773005	23458	0.607848	0.404771	-0.00431815	0.00727692	0.783771	0.592673	0.655618	Diurnal rhythms	Phase	Hours	30670	Renal Function
aspartate_aminotransferase	walking_hourly_SD_M10	0.318457	12.0114	-0.149443	-0.000805836	23461	0.0247625	0.330913	0.0204476	0.00836007	0.0853972	0.523721	0.655618	Physical activity	Physical activity variability	Fraction of time	30650	Liver Function
nucleated_red_blood_cell_count	sleep_peak_time_mean_abs_dev	0.318457	0.00252874	-4.18315e-05	-0.000822813	23939	0.614774	0.393092	0.00448489	-0.0078573	0.788799	0.58245	0.655618	Diurnal rhythms	Phase	Hours	30170	Red Blood Cell Count
arterial_stiffness_pulse_rate	MET_overall_L5	0.318475	-13.2965	0.306296	0.00119288	9453	0.245783	0.0436923	0.0138249	0.0317181	0.449021	0.12203	0.655618	Physical activity	Physical activity	MET	4194	Cardiovascular Function
haemoglobin_concentration	walking_peak_value_mean	0.318587	0.357343	-0.00660139	-0.000643527	24041	0.938846	0.130624	-0.00055887	-0.0102118	0.971409	0.276452	0.655618	Physical activity	Physical activity	Hours	30020	Red Blood Cell Count
blood_sample_fasting_time	sedentary_hourly_SD_L5	0.318599	2.04472	-0.0198831	-0.000786624	24987	1.32009e-05	0.00358217	0.0376298	0.0258304	0.00015725	0.0159372	0.655618	Physical activity	Physical activity variability	Fraction of time	74	Metadata
total_bilirubin	sedentary_RA	0.318619	-1.12285	0.0216726	0.000780456	23427	0.776121	0.103182	0.00248972	0.0141966	0.889423	0.233242	0.655618	Diurnal rhythms	Amplitude		30840	Liver Function
gamma_glutamyltransferase	acceleration_peak_value_SD	0.318636	-0.099689	0.00114616	0.000812459	23431	0.000291868	0.235284	-0.0259797	-0.0137928	0.00220584	0.418084	0.655618	Physical activity	Physical activity variability	Fraction of time	30730	Liver Function
diastolic_blood_pressure_manual_V0	total_sleep_mean_abs_dev	0.318715	2.66085	-0.0457557	-0.00348742	1463	0.795555	0.215924	0.0109972	-0.0413141	0.900354	0.394793	0.65565	Sleep	Sleep	Hours	94	Cardiovascular Function
reticulocyte_percentage	MET_within_day_SD_L5	0.318936	0.813192	-0.0137517	-0.000798414	23472	0.693279	0.360462	0.0033006	-0.00867561	0.841716	0.551983	0.655837	Physical activity	Physical activity variability		30240	Red Blood Cell Count
albumin	main_sleep_duration_mean	0.318943	0.200113	-0.00206569	-0.000848926	21496	0.000293783	0.00935099	0.0355484	0.0228145	0.00221374	0.0353895	0.655837	Sleep	Sleep	Hours	30600	Liver Function
haemoglobin_concentration	sedentary_overall_L5	0.318997	-1.01823	0.013694	0.000612676	23969	0.0879713	0.698078	-0.0118588	-0.00266865	0.222786	0.822547	0.655837	Physical activity	Physical activity	Fraction of time	30020	Red Blood Cell Count
haemoglobin_concentration	acceleration_overall	0.319071	0.00206785	-9.1164e-05	-0.000621279	24040	0.00230683	0.000144868	-0.0200781	-0.0293972	0.0124873	0.00103182	0.655857	Physical activity	Physical activity	g	30020	Red Blood Cell Count
arterial_stiffness_pulse_rate	self_report_sleep_duration	0.31922	-0.823493	0.014395	0.00128608	9469	0.841689	0.233918	-0.00283801	0.0164532	0.921952	0.416376	0.656033	Sleep	Self-report	Hours	4194	Cardiovascular Function
total_bilirubin	WASO_mean	0.319293	-1.30252	0.0195451	0.000821069	23429	0.343202	0.733669	-0.00955867	0.00275736	0.55324	0.846107	0.656051	Sleep	Sleep	Hours	30840	Liver Function
triglycerides	main_sleep_onset_SD	0.31942	0.0486189	-0.00103495	-0.000730195	23389	0.464636	0.0459612	-0.00585828	-0.0168112	0.667231	0.126896	0.656182	Diurnal rhythms	Phase Variability	Hours	30870	Lipoprotein Profile
weight	self_report_IPAQ_activity_group	0.319777	-1.13606	0.014426	0.000433876	12261	0.0301568	0.427479	-0.0103049	-0.00379675	0.0993513	0.612504	0.65657	Physical activity	Self-report physical activity		21002	Body Mass
urea	main_sleep_onset_mean_abs_dev	0.31993	-0.0929146	0.00136065	0.000779859	23480	0.236345	0.875043	-0.010362	0.00133587	0.439311	0.932949	0.65657	Diurnal rhythms	Phase	Hours	30670	Renal Function
pulse_rate_V0	self_report_nap_during_day	0.320034	3.24411	-0.0493096	-0.00109997	15238	0.410548	0.621138	0.0118693	-0.00463018	0.616935	0.766885	0.65657	Sleep	Self-report		102	Cardiovascular Function
white_blood_cell_count	moderate_hourly_SD	0.320055	-2.97933	0.0283638	0.00081275	24040	9.4587e-06	0.00106172	-0.04067	-0.0284787	0.000117856	0.00574746	0.65657	Physical activity	Physical activity variability	Fraction of time	30000	White Blood Cell Count
red_blood_cell_distribution_width	sedentary_hourly_SD_M10	0.320066	1.17931	-0.022031	-0.000789304	24041	0.891304	0.152441	-0.00116057	-0.0130001	0.945474	0.310247	0.65657	Physical activity	Physical activity variability	Fraction of time	30070	Red Blood Cell Count
triglycerides	cosinor_rsquared	0.320068	0.478569	-0.00837413	-0.000776704	23512	0.844956	0.245744	0.00166873	-0.00998183	0.923663	0.430322	0.65657	Diurnal rhythms	Amplitude		30870	Lipoprotein Profile
monocyte_count	sleep_peak_quality_mean	0.320108	0.128819	-0.00241903	-0.000807209	23951	0.879359	0.115125	-0.0014108	-0.0135189	0.940005	0.252422	0.65657	Sleep	Sleep	Hours	30130	White Blood Cell Count
arterial_stiffness_position_of_notch	acceleration_during_main_sleep_mean	0.320119	1.09788	-0.0170448	-0.00118883	9490	0.375525	0.642292	0.0111886	-0.00664386	0.584882	0.782597	0.65657	Sleep	Sleep	g	4199	Cardiovascular Function
c_reactive_protein	main_sleep_ratio_mean	0.320193	-13.3343	0.141476	0.000822372	23469	0.00167682	0.012956	-0.0322794	-0.0199439	0.00958234	0.046028	0.656589	Sleep	Sleep		30710	Immune Function
rheumatoid_factor	sedentary_overall_L5	0.320285	-58.0095	0.920267	0.00250631	1992	0.487604	0.531495	-0.0201395	0.0174552	0.687978	0.702562	0.656647	Physical activity	Physical activity	Fraction of time	30820	Immune Function
monocyte_count	MET_overall_L5	0.320389	-0.181152	0.00335408	0.000763017	23883	0.923831	0.199326	0.000755746	0.012201	0.962958	0.373536	0.65673	Physical activity	Physical activity	MET	30130	White Blood Cell Count
urine_sodium	acceleration_within_day_SD_L5	0.320499	2.03076	-0.0244741	-0.000760822	24165	0.0038777	0.308492	0.0212847	0.00987233	0.0194206	0.499529	0.656824	Physical activity	Physical activity variability	Fraction of time	30530	Renal Function
mean_corpuscular_volume	acceleration_between_day_SD	0.320683	0.0412899	-0.000685076	-0.000771153	24040	0.598942	0.45945	0.00406437	-0.00750292	0.776368	0.641597	0.65685	Physical activity	Physical activity variability	g	30040	Red Blood Cell Count
mean_platelt_volume	self_report_snoring	0.32069	-0.12569	0.00198144	0.000886565	22548	0.460997	0.527227	-0.00747696	0.00582152	0.664413	0.698895	0.65685	Sleep	Self-report		30100	Coagulation
diastolic_blood_pressure_V0	sedentary_overall	0.320703	6.62777	-0.108171	-0.000786895	23517	0.574454	0.435585	0.00493468	-0.00686874	0.757518	0.62049	0.65685	Physical activity	Physical activity	Fraction of time	4079	Cardiovascular Function
lipoprotein_A	acceleration_L5_time	0.320801	-1.63207	0.0396646	0.000938909	18872	0.21823	0.00592819	0.0130069	0.0270906	0.417211	0.0241444	0.656922	Diurnal rhythms	Phase	Hours past midnight	30790	Lipoprotein Profile
apolipoprotein_A	walking_overall	0.321117	0.566367	-0.00461218	-0.000752173	21371	1.49241e-09	1.34518e-06	0.0509959	0.0397133	4.71161e-08	1.64035e-05	0.657147	Physical activity	Physical activity	Hours	30630	Lipoprotein Profile
triglycerides	MET_peak_time_mean	0.321127	0.0268256	-0.000374246	-0.000747943	23511	0.107872	0.888942	0.0124751	0.00125593	0.25783	0.939997	0.657147	Diurnal rhythms	Phase	Hours past midnight	30870	Lipoprotein Profile
oestradiol	cosinor_rsquared	0.321136	515.356	-10.7444	-0.00211985	4136	0.347867	0.157753	-0.014913	-0.0467107	0.557931	0.317792	0.657147	Diurnal rhythms	Amplitude		30800	Sex Hormone
igf_1	MVPA_overall_M10	0.321238	-2.20055	0.0428383	0.000804678	23410	0.744425	0.0865829	0.00292196	0.0149921	0.871134	0.205231	0.657147	Physical activity	Physical activity	Fraction of time	30770	Metabolic Function
systolic_blood_pressure_V0	MET_peak_value_mean	0.32127	-1.38426	0.0386643	0.000767053	23516	0.0872228	0.00187994	0.0147258	0.0262316	0.221217	0.00936062	0.657147	Physical activity	Physical activity	MET	4080	Cardiovascular Function
nucleated_red_blood_cell_count	acceleration_between_day_SD_M10	0.321337	-0.000159013	2.47978e-06	0.000814453	23979	0.352824	0.648735	-0.00743093	0.00478586	0.562842	0.78615	0.657147	Physical activity	Physical activity variability	Fraction of time	30170	Red Blood Cell Count
alkaline_phosphatase	MVPA_overall_M10	0.321358	-15.1872	0.182364	0.000800553	23533	0.0112638	0.221652	-0.0226394	-0.0106311	0.0465382	0.402052	0.657147	Physical activity	Physical activity	Fraction of time	30610	Liver Function
urine_potassium	moderate_overall	0.321431	-72.0357	0.77637	0.000836851	24223	0.000934312	0.0302279	-0.0316207	-0.0190679	0.00592064	0.0912334	0.657164	Physical activity	Physical activity	Fraction of time	30520	Renal Function
reticulocyte_percentage	tasks_light_overall_M10	0.321554	0.546323	-0.0101218	-0.000818199	23527	0.928434	0.129601	-0.000838899	-0.0131119	0.965684	0.275078	0.657285	Physical activity	Physical activity	Fraction of time	30240	Red Blood Cell Count
neutrophil_percent	main_sleep_onset_mean	0.321807	-0.367963	0.00599051	0.000803909	23969	0.56558	0.433056	-0.00516458	0.00689406	0.751091	0.618428	0.657568	Diurnal rhythms	Phase	Hours past midnight	30200	White Blood Cell Count
c_reactive_protein	MET_within_day_SD_M10	0.32182	0.904816	-0.0227113	-0.000786615	23482	0.178066	0.00611002	-0.0119252	-0.0237244	0.363477	0.0247869	0.657568	Physical activity	Physical activity variability		30710	Immune Function
lymphocyte_percent	total_sleep_mean	0.321944	-0.246361	0.00473567	0.000809899	23979	0.797212	0.0826804	0.00241166	0.0145601	0.900945	0.198726	0.657664	Sleep	Sleep	Hours	30180	White Blood Cell Count
hip_circumference	acceleration_M10_time	0.321995	0.159332	-0.0024395	-0.000403925	24847	0.2715	0.719016	0.00416584	-0.00189303	0.479619	0.836454	0.657664	Diurnal rhythms	Phase	Hours past midnight	49	Body Mass
shbg	acceleration_L5_time	0.322239	1.09403	-0.0181473	-0.00073376	21243	0.641775	0.352888	0.00387855	-0.00712784	0.809158	0.545416	0.657931	Diurnal rhythms	Phase	Hours past midnight	30830	Liver Function
reticulocyte_percentage	sleep_within_day_SD_L5	0.322253	0.671449	-0.0105014	-0.000808135	23528	0.43657	0.576662	0.00722392	-0.00489811	0.64225	0.735987	0.657931	Sleep	Sleep		30240	Red Blood Cell Count
aspartate_aminotransferase	main_sleep_duration_mean_abs_dev	0.322458	-0.42978	0.0104279	0.000796619	23422	0.241855	0.00565846	0.0109819	0.0229311	0.44536	0.0231835	0.658112	Sleep	Sleep	Hours	30650	Liver Function
systolic_blood_pressure_manual_V0	sleep_peak_quality_mean	0.322569	69.5029	-0.970324	-0.00323271	1462	0.168988	0.873569	0.0537553	0.00526468	0.351287	0.932105	0.658112	Sleep	Sleep	Hours	93	Cardiovascular Function
immature_reticulocyte_fraction	acceleration_M10_time	0.322573	-0.00149907	3.26508e-05	0.000785898	23418	0.333192	0.0643137	0.00714209	0.0189306	0.54432	0.163962	0.658112	Diurnal rhythms	Phase	Hours past midnight	30280	Red Blood Cell Count
aspartate_aminotransferase	temp_within_day_SD	0.322598	-0.657017	0.0115839	0.000794987	23460	0.880847	0.231458	-0.00136575	0.0105591	0.940911	0.413614	0.658112	Diurnal rhythms	Variability	Celsius	30650	Liver Function
testosterone	self_report_IPAQ_activity_group	0.322776	-0.266039	0.00685263	0.000524005	10563	0.140812	0.0054651	0.00847689	0.016337	0.311109	0.0225619	0.658231	Physical activity	Self-report physical activity		30850	Sex Hormone
cholesterol	inactivity_peak_value_mean	0.322841	-0.0673881	0.000624896	0.000799495	23514	2.56952e-07	0.00157101	-0.0422444	-0.030252	5.13504e-06	0.00803621	0.658231	Sleep	Sleep		30690	Lipoprotein Profile
high_light_scatter_reticulocyte_percent	acceleration_within_day_SD_L5	0.322848	0.00842246	-0.000126506	-0.000755006	23460	0.235861	0.789377	0.00874097	-0.00258412	0.438898	0.881693	0.658231	Physical activity	Physical activity variability	Fraction of time	30290	Red Blood Cell Count
shbg	sedentary_hourly_SD	0.322944	40.2244	-0.646098	-0.000716858	21282	0.510221	0.490675	0.00520256	-0.00555031	0.706851	0.66941	0.658297	Physical activity	Physical activity variability	Fraction of time	30830	Liver Function
shbg	sedentary_overall	0.323044	19.667	-0.270081	-0.00072783	21282	0.111625	0.801476	0.0129691	0.00205168	0.264345	0.889985	0.658302	Physical activity	Physical activity	Fraction of time	30830	Liver Function
lymphocyte_count	tasks_light_hourly_SD	0.323075	-1.1237	0.012971	0.000792156	23990	0.00513656	0.122747	-0.0250572	-0.0131749	0.0244521	0.264901	0.658302	Physical activity	Physical activity variability	Fraction of time	30120	White Blood Cell Count
urine_potassium	MET_hourly_SD	0.32336	-13.1669	0.176696	0.000812835	24223	0.0871975	0.680565	-0.0158641	-0.00367153	0.221207	0.809755	0.658592	Physical activity	Physical activity variability		30520	Renal Function
total_bilirubin	sleep_peak_quality_mean	0.323431	-2.87856	0.0560911	0.000795535	23401	0.751169	0.0821869	0.00292814	0.0148612	0.874056	0.198049	0.658592	Sleep	Sleep	Hours	30840	Liver Function
mean_corpuscular_haemoglobin	self_report_snoring	0.323451	0.218211	-0.00321381	-0.000860216	22549	0.262247	0.840506	0.011095	-0.00180822	0.469155	0.913173	0.658592	Sleep	Self-report		30050	Red Blood Cell Count
systolic_blood_pressure_manual_V0	sedentary_hourly_SD_M10	0.323473	106.878	-1.70353	-0.00300537	1464	0.479707	0.523285	0.0232593	-0.0218213	0.680985	0.696451	0.658592	Physical activity	Physical activity variability	Fraction of time	93	Cardiovascular Function
arterial_stiffness_wave_reflection_index	MET_overall	0.3236	-9.87135	0.189732	0.0012815	9493	0.785155	0.115018	0.00380892	0.0230315	0.894212	0.252347	0.658706	Physical activity	Physical activity	MET	4195	Cardiovascular Function
cholesterol	total_sleep_mean	0.323657	0.063908	-0.000709326	-0.000797528	23524	0.0024817	0.0545447	0.0279906	0.0160277	0.0132478	0.144721	0.658706	Sleep	Sleep	Hours	30690	Lipoprotein Profile
albumin	moderate_within_day_SD_M10	0.323867	2.54825	-0.0416426	-0.000845199	21507	0.585504	0.417966	0.00523461	-0.00744337	0.765521	0.604368	0.658811	Physical activity	Physical activity variability	Fraction of time	30600	Liver Function
arterial_stiffness_wave_reflection_index	MET_hourly_SD_M10	0.323882	-9.24869	0.19967	0.00124777	9493	0.430894	0.0402857	0.010831	0.0295475	0.636812	0.114631	0.658811	Physical activity	Physical activity variability		4195	Cardiovascular Function
immature_reticulocyte_fraction	main_sleep_offset_mean	0.3239	0.00329906	-4.54785e-05	-0.000774039	23494	0.108352	0.821962	0.0135774	0.00196685	0.258439	0.902458	0.658811	Diurnal rhythms	Phase	Hours past midnight	30280	Red Blood Cell Count
direct_bilirubin	acceleration_during_main_sleep_mean	0.32407	-0.114481	0.00152687	0.000836519	20143	0.069273	0.666935	-0.0167119	-0.00416415	0.186151	0.799194	0.658903	Sleep	Sleep	g	30660	Liver Function
lipoprotein_A	walking_hourly_SD	0.324098	-55.8992	0.975944	0.000919692	18906	0.842477	0.236371	-0.00209419	0.0117012	0.922206	0.419213	0.658903	Physical activity	Physical activity variability	Fraction of time	30790	Lipoprotein Profile
hdl_cholesterol	temp_phase_abs_dev	0.324138	0.00356912	-6.41817e-05	-0.000726416	21502	0.958448	0.166104	0.000442826	-0.0104534	0.980038	0.329456	0.658903	Diurnal rhythms	Phase	Hours	30760	Lipoprotein Profile
aspartate_aminotransferase	moderate_overall_M10	0.324245	7.68661	-0.114956	-0.000825632	23460	0.302414	0.767653	0.00979684	-0.00258764	0.511934	0.867445	0.658906	Physical activity	Physical activity	Fraction of time	30650	Liver Function
eosinophill_count	moderate_between_day_SD	0.324301	0.305098	-0.00516445	-0.000829027	23980	0.710774	0.323282	0.00337961	-0.0090558	0.851294	0.515369	0.658906	Physical activity	Physical activity variability	Fraction of time	30150	White Blood Cell Count
basophill_count	sleep_IV	0.324349	-0.00903114	0.000146011	0.000781771	23981	0.540793	0.481017	-0.00535688	0.00636968	0.731674	0.661406	0.658906	Diurnal rhythms	Variability		30160	White Blood Cell Count
urine_microalbumin	sleep_peak_quality_SD	0.324395	-234.441	3.22408	0.00139741	6866	0.109834	0.814953	-0.0247562	-0.00379497	0.261259	0.898693	0.658906	Sleep	Sleep variability	Hours	30500	Renal Function
reticulocyte_count	amplitude	0.324608	0.0158453	-0.000322315	-0.000810127	23528	0.601364	0.0659814	-0.00473038	-0.0168823	0.778716	0.167468	0.659132	Diurnal rhythms	Amplitude	g	30250	Red Blood Cell Count
eosinophill_percent	moderate_within_day_SD_M10	0.324635	1.66202	-0.027764	-0.000824233	23991	0.668977	0.349414	0.00400773	-0.00835577	0.826222	0.542	0.659132	Physical activity	Physical activity variability	Fraction of time	30210	White Blood Cell Count
urea	moderate_overall	0.324793	2.79757	-0.0294299	-0.000812307	23520	0.000503577	0.0184783	0.0325398	0.0203552	0.00353053	0.0614934	0.659324	Physical activity	Physical activity	Fraction of time	30670	Renal Function
basophill_count	moderate_overall	0.324927	0.0571962	-0.00109527	-0.000832691	23989	0.808834	0.0943516	-0.00231393	-0.0148043	0.905824	0.21861	0.659465	Physical activity	Physical activity	Fraction of time	30160	White Blood Cell Count
reticulocyte_count	MVPA_between_day_SD	0.325073	0.050518	-0.00110835	-0.000790877	23528	0.390971	0.0309443	-0.00745038	-0.0193135	0.599415	0.0929323	0.659631	Physical activity	Physical activity variability	Fraction of time	30250	Red Blood Cell Count
basophill_count	sedentary_hourly_SD_M10	0.325341	0.0451733	-0.00110026	-0.000779653	23990	0.199411	0.0129234	-0.0108707	-0.0225655	0.393094	0.0459279	0.660044	Physical activity	Physical activity variability	Fraction of time	30160	White Blood Cell Count
basophill_percent	moderate_overall_M10	0.325453	0.4458	-0.00748503	-0.000830734	23990	0.691743	0.32652	0.00378719	-0.00867382	0.840844	0.519004	0.660074	Physical activity	Physical activity	Fraction of time	30220	White Blood Cell Count
calcium	acceleration_hourly_SD_M10	0.325484	-0.000264064	3.84409e-06	0.000853932	21480	0.142932	0.925606	-0.0116933	0.00111568	0.314059	0.958673	0.660074	Physical activity	Physical activity variability	Fraction of time	30680	Electrolyte
direct_bilirubin	MET_overall_L5	0.325632	0.956579	-0.0150263	-0.000820758	20056	0.407478	0.616042	0.00710811	-0.00520327	0.614741	0.763665	0.660197	Physical activity	Physical activity	MET	30660	Liver Function
haematocrit_percent	moderate_within_day_SD	0.325672	-4.8397	0.0500428	0.000660314	24041	0.00028721	0.0132616	-0.0275425	-0.0176378	0.00218152	0.0469194	0.660197	Physical activity	Physical activity variability	Fraction of time	30030	Red Blood Cell Count
monocyte_percent	walking_hourly_SD_M10	0.326155	-2.47837	0.0419389	0.000794567	23991	0.721505	0.3124	-0.00325361	0.00866489	0.857475	0.503875	0.661046	Physical activity	Physical activity variability	Fraction of time	30190	White Blood Cell Count
urine_potassium	acceleration_hourly_SD	0.326311	-0.10362	0.00180304	0.000781442	24212	0.800763	0.365811	-0.0019298	0.00979184	0.901946	0.557189	0.661205	Physical activity	Physical activity variability	Fraction of time	30520	Renal Function
lymphocyte_percent	walking_overall	0.326362	-6.67107	0.130785	0.000789835	23991	0.723947	0.0844837	0.003153	0.0150005	0.859206	0.201788	0.661205	Physical activity	Physical activity	Hours	30180	White Blood Cell Count
igf_1	acceleration_overall_M10	0.326427	0.0223532	-0.000288585	-0.000773205	23399	0.0383648	0.540742	0.0173645	0.00576647	0.119726	0.709048	0.661206	Physical activity	Physical activity	g	30770	Metabolic Function
urine_microalbumin	tasks_light_hourly_SD	0.327169	-220.266	3.11689	0.00153391	6885	0.182701	0.949707	-0.024034	-0.00102537	0.36935	0.971279	0.662578	Physical activity	Physical activity variability	Fraction of time	30500	Renal Function
reticulocyte_percentage	sedentary_peak_value_mean	0.327261	-0.38441	0.00810566	0.000798959	23528	0.502515	0.0426174	0.00605221	0.0180366	0.699849	0.119612	0.662635	Physical activity	Physical activity	Hours	30240	Red Blood Cell Count
arterial_stiffness_position_of_shoulder	acceleration_within_day_SD_M10	0.327394	-0.0624104	0.000485001	0.00119159	9474	1.34247e-14	5.61411e-05	-0.0877976	-0.0699237	8.91403e-13	0.000447217	0.662679	Physical activity	Physical activity variability	Fraction of time	4200	Cardiovascular Function
mean_corpuscular_haemoglobin	acceleration_peak_time_mean	0.327421	-0.046583	0.000736834	0.000780074	24041	0.425322	0.582566	-0.00641262	0.0052885	0.631388	0.74062	0.662679	Diurnal rhythms	Phase	Hours past midnight	30050	Red Blood Cell Count
lymphocyte_count	walking_overall	0.327505	0.495412	-0.0137207	-0.000773104	23990	0.0954072	0.00213097	-0.0146064	-0.026203	0.236382	0.0103795	0.662679	Physical activity	Physical activity	Hours	30120	White Blood Cell Count
vitamin_D	acceleration_peak_time_mean_abs_dev	0.32754	0.586873	-0.0142121	-0.0007912	22530	0.179637	0.0210438	-0.0108443	-0.0227123	0.365453	0.0683225	0.662679	Diurnal rhythms	Phase	Hours	30890	Metabolism
triglycerides	MVPA_within_day_SD_M10	0.327619	-1.60532	0.0151595	0.000741151	23511	7.87563e-06	0.00118513	-0.0377209	-0.0266036	0.000101537	0.00631333	0.662706	Physical activity	Physical activity variability	Fraction of time	30870	Lipoprotein Profile
aspartate_aminotransferase	inactivity_peak_value_mean	0.327719	-0.238576	0.00510279	0.000799599	23439	0.425874	0.054489	0.00659349	0.0185875	0.631935	0.144648	0.662779	Sleep	Sleep		30650	Liver Function
mean_corpuscular_haemoglobin	self_report_IPAQ_activity_group	0.327917	-0.209521	0.00433426	0.00111969	11889	0.549981	0.0529659	0.00745632	0.0242516	0.739149	0.141628	0.662827	Physical activity	Self-report physical activity		30050	Red Blood Cell Count
weight	acceleration_hourly_SD	0.327958	-0.00306729	-0.000306121	-0.000290751	24934	3.05985e-11	9.69854e-09	-0.0189046	-0.0232659	1.28016e-09	1.75593e-07	0.662827	Physical activity	Physical activity variability	Fraction of time	21002	Body Mass
hand_grip_strength_left	acceleration_peak_time_mean_abs_dev	0.327987	0.287593	-0.00490864	-0.000514816	24905	0.726448	0.356789	0.00184777	-0.00587446	0.861503	0.548726	0.662827	Diurnal rhythms	Phase	Hours	46	Muscle Function
blood_sample_fasting_time	acceleration_between_day_SD	0.328	-0.0273942	0.000336806	0.000753876	24986	0.00951068	0.397002	-0.0198536	-0.00854549	0.0403499	0.585966	0.662827	Physical activity	Physical activity variability	g	74	Metadata
hand_grip_strength_right	self_report_snoring	0.32843	0.83162	-0.0131323	-0.000572052	23372	0.473521	0.528373	0.00476304	-0.00381774	0.675371	0.699924	0.663565	Sleep	Self-report		47	Muscle Function
urate	main_sleep_onset_SD	0.328711	-3.67876	0.0686985	0.000599502	23387	0.896812	0.162033	0.000869682	0.00986221	0.948253	0.323689	0.663837	Diurnal rhythms	Phase Variability	Hours	30880	Metabolism
weight	acceleration_within_day_SD_L5	0.328753	0.216238	-0.00345013	-0.000290758	24876	0.435047	0.57343	0.00223168	-0.00212969	0.640558	0.733318	0.663837	Physical activity	Physical activity variability	Fraction of time	21002	Body Mass
hand_grip_strength_left	temp_phase	0.328758	0.0512871	-0.00113047	-0.00052834	24905	0.41365	0.0187655	-0.00508903	-0.0130141	0.620009	0.0622011	0.663837	Diurnal rhythms	Phase	Hours past midnight	46	Muscle Function
diastolic_blood_pressure_manual_V0	sleep_peak_time_mean	0.328885	2.13287	-0.0387478	-0.00338051	1462	0.996766	0.154219	0.00015173	-0.050556	0.997898	0.312753	0.663944	Diurnal rhythms	Phase	Hours past midnight	94	Cardiovascular Function
monocyte_percent	sleep_within_day_SD_M10	0.32894	-2.18281	0.0304737	0.000791764	23991	0.153068	0.881454	-0.0131665	-0.00129009	0.329578	0.936022	0.663944	Sleep	Sleep variability		30190	White Blood Cell Count
oestradiol	acceleration_peak_time_mean_abs_dev	0.32907	-42.7874	0.824553	0.00210189	4136	0.646457	0.271865	0.00653353	0.0380618	0.812373	0.459524	0.663952	Diurnal rhythms	Phase	Hours	30800	Sex Hormone
direct_bilirubin	num_wakings_mean	0.329117	-0.0449491	0.000759152	0.00085886	20100	0.734365	0.292912	-0.00361543	0.00926746	0.86551	0.481815	0.663952	Sleep	Sleep		30660	Liver Function
shbg	temp_phase	0.329137	0.283385	-0.00397817	-0.000713352	21283	0.169876	0.905975	0.0115813	0.000881039	0.352692	0.948941	0.663952	Diurnal rhythms	Phase	Hours past midnight	30830	Liver Function
gamma_glutamyltransferase	MVPA_overall_M10	0.329532	4.63508	-0.262586	-0.000789995	23527	0.000998199	2.18626e-06	-0.029505	-0.0413549	0.00625287	2.53675e-05	0.6645	Physical activity	Physical activity	Fraction of time	30730	Liver Function
arterial_stiffness_position_of_shoulder	acceleration_IV	0.329538	-2.23244	0.0219394	0.00120099	9494	8.3466e-06	0.0124853	-0.0561518	-0.038137	0.000106316	0.0447107	0.6645	Diurnal rhythms	Variability		4200	Cardiovascular Function
triglycerides	temp_cosinor_rsquared	0.329686	0.0395964	-0.00492626	-0.000757659	23512	6.92122e-05	9.49124e-09	-0.0355813	-0.0469462	0.000665109	1.72282e-07	0.664667	Diurnal rhythms	Amplitude		30870	Lipoprotein Profile
red_blood_cell_distribution_width	tasks_light_overall	0.329878	1.43033	-0.0197916	-0.000793385	24041	0.131675	0.837521	0.0137013	0.00180058	0.297061	0.911662	0.664781	Physical activity	Physical activity	Hours	30070	Red Blood Cell Count
mean_reticulocyte_volume	main_sleep_onset_SD	0.329939	0.863683	-0.00862107	-0.000774673	23406	5.78691e-05	0.01028	0.0350018	0.0233817	0.000566688	0.0380446	0.664781	Diurnal rhythms	Phase Variability	Hours	30260	Red Blood Cell Count
arterial_stiffness_arterial_stiffness_index	sleep_peak_quality_SD	0.330041	5.58588	-0.0838286	-0.00117156	9441	0.266109	0.789532	0.0136306	-0.00394283	0.473431	0.881713	0.664781	Sleep	Sleep variability	Hours	21021	Cardiovascular Function
direct_bilirubin	sleep_within_day_SD_L5	0.330055	-0.76726	0.0107325	0.000843541	20151	0.159902	0.89245	-0.0139096	-0.00125648	0.339182	0.941552	0.664781	Sleep	Sleep		30660	Liver Function
arterial_stiffness_position_of_notch	main_sleep_onset_mean_abs_dev	0.330115	0.762387	-0.0103842	-0.0012496	9479	0.101193	0.761768	0.0230146	0.00427064	0.246795	0.864116	0.664781	Diurnal rhythms	Phase	Hours	4199	Cardiovascular Function
blood_sample_fasting_time	self_report_sleep_duration	0.33013	0.0712061	-0.00171424	-0.000792997	24921	0.251542	0.00668628	-0.0106752	-0.0225702	0.455546	0.0267347	0.664781	Sleep	Self-report	Hours	74	Metadata
triglycerides	self_report_nap_during_day	0.33036	-0.137349	0.00383888	0.00100135	15215	0.153506	6.87439e-05	0.0192476	0.0342679	0.3301	0.000536401	0.665098	Sleep	Self-report		30870	Lipoprotein Profile
glycated_heamoglobin	self_report_daytime_dozing	0.330417	2.30383	-0.0287679	-0.000859074	18774	0.0410953	0.307688	0.0215486	0.00866245	0.125841	0.498462	0.665098	Sleep	Self-report		30750	Glucose Metabolism
platelet_count	walking_overall_M10	0.330758	-30.9434	0.556312	0.000787529	24041	0.95685	0.183268	-0.000490109	0.0113228	0.979	0.352231	0.665655	Physical activity	Physical activity	Fraction of time	30080	Coagulation
rheumatoid_factor	MET_within_day_SD_L5	0.330887	-71.2345	1.21545	0.00288672	1990	0.751472	0.31159	-0.0104139	0.032887	0.874112	0.502925	0.665686	Physical activity	Physical activity variability		30820	Immune Function
red_blood_cell_count	MET_hourly_SD_M10	0.330903	-0.144894	0.00173373	0.000659105	24040	0.0122686	0.228377	-0.0188332	-0.00894662	0.0497751	0.409844	0.665686	Physical activity	Physical activity variability		30010	Red Blood Cell Count
mean_platelt_volume	acceleration_between_day_SD_M10	0.331037	0.0038127	-8.26371e-05	-0.000793009	24028	0.376446	0.0698285	-0.00702772	-0.0189229	0.585379	0.174903	0.665826	Physical activity	Physical activity variability	Fraction of time	30100	Coagulation
calcium	self_report_chronotype	0.331272	-0.0207603	0.000313606	0.00148273	6741	0.30599	0.747479	-0.0166043	0.00563668	0.51627	0.855529	0.666169	Diurnal rhythms	Self-report		30680	Electrolyte
mean_corpuscular_haemoglobin_conc	tasks_light_hourly_SD	0.331418	-1.35204	0.0175704	0.000803904	24041	0.056271	0.526222	-0.0176455	-0.00558696	0.159236	0.698192	0.666297	Physical activity	Physical activity variability	Fraction of time	30060	Red Blood Cell Count
urine_sodium	acceleration_L5_time_abs_dev	0.331465	2.64634	-0.0447664	-0.000763249	24178	0.716891	0.320287	0.00314021	-0.00830853	0.855063	0.512181	0.666297	Diurnal rhythms	Phase	Hours	30530	Renal Function
lipoprotein_A	tasks_light_hourly_SD	0.331627	64.4658	-0.930324	-0.000911013	18906	0.211975	0.94888	0.0130219	-0.000643246	0.408471	0.970763	0.666492	Physical activity	Physical activity variability	Fraction of time	30790	Lipoprotein Profile
arterial_stiffness_arterial_stiffness_index	moderate_overall_M10	0.331773	3.40744	-0.0576803	-0.00124725	9475	0.718067	0.329667	0.00508205	-0.0136267	0.855265	0.522552	0.666655	Physical activity	Physical activity	Fraction of time	21021	Cardiovascular Function
hand_grip_strength_right	walking_within_day_SD_M10	0.332196	13.2834	-0.123165	-0.000526131	24908	5.64547e-06	0.000482586	0.0278058	0.0199139	7.706e-05	0.00294415	0.667375	Physical activity	Physical activity variability	Fraction of time	47	Muscle Function
red_blood_cell_distribution_width	MET_overall	0.332423	0.117278	-0.00456908	-0.000801359	24040	0.00991801	8.62783e-05	-0.0235057	-0.0355261	0.0418355	0.000655817	0.667554	Physical activity	Physical activity	MET	30070	Red Blood Cell Count
hand_grip_strength_left	acceleration_L5_time	0.332537	-0.315013	0.00499849	0.000526761	24860	0.488136	0.515351	-0.00422551	0.00367591	0.688118	0.689961	0.667554	Diurnal rhythms	Phase	Hours past midnight	46	Muscle Function
urine_potassium	moderate_within_day_SD	0.332547	-50.8098	0.59205	0.000802777	24224	0.00831188	0.14736	-0.0247418	-0.0127001	0.036279	0.302479	0.667554	Physical activity	Physical activity variability	Fraction of time	30520	Renal Function
mean_corpuscular_haemoglobin_conc	tasks_light_within_day_SD	0.332702	-1.45248	0.0189762	0.000800159	24041	0.0642894	0.547916	-0.0172375	-0.00523516	0.176116	0.714375	0.667554	Physical activity	Physical activity variability	Fraction of time	30060	Red Blood Cell Count
hand_grip_strength_right	main_sleep_ratio_mean	0.332753	-4.98599	0.262562	0.000539764	24895	0.00491799	3.38855e-07	0.019437	0.0275335	0.0235642	4.6562e-06	0.667554	Sleep	Sleep		47	Muscle Function
reticulocyte_count	MET_within_day_SD_M10	0.332754	-0.0198008	0.000221426	0.000777888	23528	0.00281607	0.0823308	-0.0267783	-0.01511	0.0147646	0.198118	0.667554	Physical activity	Physical activity variability		30250	Red Blood Cell Count
shbg	self_report_IPAQ_activity_group	0.332819	6.07451	-0.0632838	-0.00101962	10497	0.000280083	0.0218433	0.0417924	0.0264981	0.00214162	0.070518	0.667554	Physical activity	Self-report physical activity		30830	Liver Function
c_reactive_protein	sleep_within_day_SD_L5	0.332826	-2.1183	0.0480156	0.000774084	23483	0.354926	0.0198022	0.00842443	0.0200357	0.565027	0.0650165	0.667554	Sleep	Sleep		30710	Immune Function
lymphocyte_count	self_report_sleeplessness	0.332869	0.0853503	-0.00157302	-0.000999708	12675	0.949488	0.160644	-0.000740971	-0.0157366	0.975566	0.322164	0.667554	Sleep	Self-report		30120	White Blood Cell Count
systolic_blood_pressure_manual_V0	acceleration_L5_time	0.33305	3.22357	-0.0512001	-0.00309652	1462	0.48273	0.503657	0.0246488	-0.021799	0.683955	0.679793	0.667686	Diurnal rhythms	Phase	Hours past midnight	93	Cardiovascular Function
arterial_stiffness_peak_to_peak_time	sedentary_peak_value_mean	0.333108	-67.7597	1.06905	0.0012165	9492	0.447166	0.576651	-0.0101978	0.00804968	0.651217	0.735987	0.667686	Physical activity	Physical activity	Hours	4196	Cardiovascular Function
monocyte_count	MET_within_day_SD_L5	0.333129	-0.130981	0.00308432	0.000761724	23933	0.244168	0.0252217	0.00954696	0.0209728	0.447585	0.0791167	0.667686	Physical activity	Physical activity variability		30130	White Blood Cell Count
immature_reticulocyte_fraction	moderate_within_day_SD	0.333221	0.0279835	-0.00102317	-0.000783323	23528	0.0180303	9.73804e-05	-0.0216591	-0.0334089	0.0673567	0.00072626	0.667696	Physical activity	Physical activity variability	Fraction of time	30280	Red Blood Cell Count
neutrophil_percent	MET_peak_value_mean	0.333264	-1.506	0.0174163	0.000801425	23991	0.00632841	0.142877	-0.0252216	-0.0132002	0.0290636	0.295934	0.667696	Physical activity	Physical activity	MET	30200	White Blood Cell Count
systolic_blood_pressure_V0	MET_within_day_SD	0.333463	-3.80392	0.0988392	0.000748648	23516	0.155572	0.00494479	0.0123632	0.023593	0.333364	0.0207637	0.667857	Physical activity	Physical activity variability		4080	Cardiovascular Function
red_blood_cell_count	walking_hourly_SD	0.333474	-0.39446	0.00578536	0.000662712	24041	0.259025	0.868154	-0.00873615	0.00120452	0.465629	0.929577	0.667857	Physical activity	Physical activity variability	Fraction of time	30010	Red Blood Cell Count
nucleated_red_blood_cell_percent	sedentary_peak_time_mean	0.333755	-0.00749516	0.000143021	0.000815752	23989	0.815092	0.127789	0.00211596	0.0143522	0.909451	0.272525	0.66829	Diurnal rhythms	Phase	Hours past midnight	30230	Red Blood Cell Count
eosinophill_count	main_sleep_duration_mean	0.333934	-0.00743449	9.44688e-05	0.000804621	23976	0.0472785	0.410325	-0.0190678	-0.00699849	0.139544	0.597998	0.66843	Sleep	Sleep	Hours	30150	White Blood Cell Count
calcium	sleep_within_day_SD_M10	0.333955	0.0779271	-0.001158	-0.000840884	21506	0.295453	0.805407	0.0103382	-0.00227501	0.506125	0.892373	0.66843	Sleep	Sleep variability		30680	Electrolyte
blood_sample_fasting_time	MET_hourly_SD	0.334209	-0.994591	0.0109538	0.000785606	24986	0.00212918	0.0641671	-0.0281234	-0.0163393	0.0116872	0.163706	0.668787	Physical activity	Physical activity variability		74	Metadata
urine_sodium	temp_phase	0.334325	0.474968	-0.006101	-0.000753314	24234	0.0558425	0.45813	0.0172138	0.00591409	0.158285	0.6402	0.668787	Diurnal rhythms	Phase	Hours past midnight	30530	Renal Function
ldl_direct	inactivity_peak_value_mean	0.334329	-0.0548592	0.000471429	0.000792806	23475	5.05978e-09	0.000155689	-0.0486528	-0.0367607	1.49213e-07	0.00109976	0.668787	Sleep	Sleep		30780	Lipoprotein Profile
basophill_percent	main_sleep_duration_mean_abs_dev	0.334432	0.0408387	-0.000669206	-0.000789997	23952	0.618027	0.397659	0.00476014	-0.00708982	0.790939	0.586444	0.668846	Sleep	Sleep	Hours	30220	White Blood Cell Count
pulse_rate_V0	main_sleep_onset_mean_abs_dev	0.334613	1.36088	-0.0117444	-0.000785974	23481	1.42251e-07	3.92723e-05	0.0478457	0.0360561	3.04376e-06	0.000328343	0.668846	Diurnal rhythms	Phase	Hours	102	Cardiovascular Function
basophill_count	MET_within_day_SD_M10	0.334634	0.00892738	-0.00027684	-0.000780748	23990	0.0490109	0.000773381	-0.0177641	-0.0294753	0.143791	0.00439423	0.668846	Physical activity	Physical activity variability		30160	White Blood Cell Count
direct_bilirubin	sleep_hourly_SD	0.334774	2.14784	-0.035347	-0.00082798	20125	0.639031	0.407152	0.00477284	-0.00764687	0.806961	0.59489	0.668846	Sleep	Sleep variability	Fraction of time	30660	Liver Function
monocyte_count	inactivity_peak_time_mean	0.334788	-0.00489594	0.000152449	0.000773767	23969	0.0396679	0.00101762	0.0177076	0.0293141	0.122564	0.00555404	0.668846	Diurnal rhythms	Phase	Hours past midnight	30130	White Blood Cell Count
platelet_crit	sleep_hourly_SD_L5	0.334808	-0.0230969	0.000374493	0.000742694	24039	0.544248	0.49031	-0.00495754	0.00618287	0.73441	0.669064	0.668846	Sleep	Sleep	Fraction of time	30090	Coagulation
neutrophil_percent	moderate_between_day_SD	0.334825	-30.3909	0.335004	0.000808592	23981	0.00147926	0.0667999	-0.0288812	-0.0167523	0.00861605	0.169086	0.668846	Physical activity	Physical activity variability	Fraction of time	30200	White Blood Cell Count
alanine_aminotransferase	MET_overall_M10	0.334917	-2.86665	0.0336938	0.000754484	23533	0.00892315	0.180678	-0.0226945	-0.0113773	0.0382177	0.348596	0.668846	Physical activity	Physical activity	MET	30620	Liver Function
blood_sample_fasting_time	phase_abs_dev	0.334943	0.00989379	0.00257273	0.000755843	24912	1.55098e-07	2.85869e-10	0.0444781	0.0558157	3.28451e-06	6.90648e-09	0.668846	Diurnal rhythms	Phase	Hours	74	Metadata
diastolic_blood_pressure_manual_V0	inactivity_peak_time_mean_abs_dev	0.335022	3.32382	-0.0556271	-0.00345469	1460	0.667588	0.33346	0.0164164	-0.035404	0.82562	0.526271	0.668874	Diurnal rhythms	Phase	Hours	94	Cardiovascular Function
direct_bilirubin	sleep_IV	0.335221	-0.139496	0.00255935	0.000820468	20143	0.965377	0.193482	0.000406485	0.0127135	0.983444	0.365715	0.669142	Diurnal rhythms	Variability		30660	Liver Function
direct_bilirubin	self_report_chronotype	0.335354	0.162614	-0.00266185	-0.00146308	6338	0.580157	0.458194	0.00891106	-0.0130351	0.761844	0.640203	0.669222	Diurnal rhythms	Self-report		30660	Liver Function
arterial_stiffness_peak_to_peak_time	acceleration_between_day_SD_M10	0.335391	0.787587	-0.00826892	-0.00120375	9485	8.7289e-05	0.0673595	0.0484468	0.0303906	0.000804998	0.170001	0.669222	Physical activity	Physical activity variability	Fraction of time	4196	Cardiovascular Function
total_bilirubin	sedentary_hourly_SD_M10	0.335581	-4.18764	0.10044	0.00075435	23439	0.230829	0.0176209	0.0100383	0.0213536	0.432494	0.0593242	0.669396	Physical activity	Physical activity variability	Fraction of time	30840	Liver Function
hdl_cholesterol	main_sleep_onset_mean_abs_dev	0.335654	-0.0173967	0.00035459	0.00069708	21466	0.609245	0.0630384	0.00413975	0.0145959	0.78498	0.161592	0.669396	Diurnal rhythms	Phase	Hours	30760	Lipoprotein Profile
haematocrit_percent	sleep_peak_time_mean_abs_dev	0.335674	0.172098	-0.00353184	-0.000627735	23990	0.576121	0.0665358	-0.00393733	-0.0133534	0.758628	0.16875	0.669396	Diurnal rhythms	Phase	Hours	30030	Red Blood Cell Count
platelet_count	self_report_IPAQ_activity_group	0.335977	-12.2796	0.138539	0.00111013	11889	0.00298742	0.101496	-0.0373409	-0.020689	0.0155364	0.230443	0.669787	Physical activity	Self-report physical activity		30080	Coagulation
haemoglobin_concentration	inactivity_peak_value_mean	0.336014	0.0142527	-0.00052753	-0.000620903	24019	0.00783753	0.000461987	-0.0173742	-0.0266878	0.0345662	0.00284036	0.669787	Sleep	Sleep		30020	Red Blood Cell Count
neutrophil_percent	MET_overall	0.336065	-2.94952	0.0402736	0.000799001	23991	0.111575	0.775851	-0.0145715	-0.00258648	0.264345	0.872303	0.669787	Physical activity	Physical activity	MET	30200	White Blood Cell Count
hand_grip_strength_left	inactivity_peak_time_mean_abs_dev	0.336308	0.357446	-0.00851381	-0.000511294	24867	0.244026	0.0161976	-0.00665489	-0.0143243	0.447526	0.055577	0.669873	Diurnal rhythms	Phase	Hours	46	Muscle Function
eosinophill_percent	main_sleep_onset_mean	0.33635	0.104013	-0.00124579	-0.000784697	23969	0.0134148	0.231373	0.0223573	0.0105868	0.0532658	0.413561	0.669873	Diurnal rhythms	Phase	Hours past midnight	30210	White Blood Cell Count
oestradiol	sedentary_RA	0.336368	266.706	-5.31537	-0.00190427	4133	0.553912	0.216716	-0.00918547	-0.0377495	0.74201	0.395958	0.669873	Diurnal rhythms	Amplitude		30800	Sex Hormone
basophill_count	moderate_between_day_SD	0.336433	0.104884	-0.00190001	-0.00080187	23980	0.985717	0.191912	0.000161827	-0.0118662	0.992952	0.363213	0.669873	Physical activity	Physical activity variability	Fraction of time	30160	White Blood Cell Count
mean_corpuscular_volume	main_sleep_duration_mean_abs_dev	0.336433	0.393391	-0.00477425	-0.000773015	24001	0.0241858	0.244238	0.0211796	0.00958434	0.0840954	0.428374	0.669873	Sleep	Sleep	Hours	30040	Red Blood Cell Count
diastolic_blood_pressure_V0	main_sleep_onset_SD	0.336627	0.670963	-0.0114311	-0.000731053	23393	0.745586	0.342734	0.00270217	-0.00826362	0.871792	0.535349	0.670118	Diurnal rhythms	Phase Variability	Hours	4079	Cardiovascular Function
arterial_stiffness_position_of_peak	MET_peak_time_mean	0.336698	-0.217806	0.00336719	0.0011667	9493	0.363052	0.673408	-0.0112994	0.00620114	0.572648	0.80412	0.670118	Diurnal rhythms	Phase	Hours past midnight	4198	Cardiovascular Function
eosinophill_count	MET_within_day_SD	0.336809	0.0319516	-0.000682496	-0.000797456	23990	0.484558	0.0399468	-0.00652654	-0.0184884	0.684942	0.113793	0.670118	Physical activity	Physical activity variability		30150	White Blood Cell Count
white_blood_cell_count	MVPA_within_day_SD	0.336817	-0.115981	-0.0261517	-0.000768745	24039	3.57821e-07	3.07015e-11	-0.0456903	-0.0572215	6.92235e-06	8.70469e-10	0.670118	Physical activity	Physical activity variability	Fraction of time	30000	White Blood Cell Count
apolipoprotein_A	tasks_light_peak_value_mean	0.337111	-0.0577528	0.00182973	0.00074312	21372	0.0432033	0.000566304	0.017416	0.0285628	0.130827	0.00337487	0.670572	Physical activity	Physical activity	Fraction of time	30630	Lipoprotein Profile
urine_sodium	MVPA_overall_M10	0.337684	22.1572	-0.297634	-0.000754443	24233	0.0921446	0.691835	0.0146698	0.00335316	0.230129	0.817681	0.671583	Physical activity	Physical activity	Fraction of time	30530	Renal Function
systolic_blood_pressure_V0	MET_overall_L5	0.337802	19.3814	-0.312628	-0.000703221	23413	0.512877	0.534417	0.00491907	-0.00562924	0.709004	0.704285	0.671689	Physical activity	Physical activity	MET	4080	Cardiovascular Function
apolipoprotein_B	sedentary_overall_M10	0.337958	0.0485199	-0.0014953	-0.00078826	23435	0.042769	0.0016066	-0.0177766	-0.0296005	0.129923	0.00817356	0.671701	Physical activity	Physical activity	Fraction of time	30640	Lipoprotein Profile
monocyte_percent	acceleration_L5_time	0.337968	0.133116	-0.00175389	-0.000785126	23948	0.0740788	0.586635	0.0164072	0.00463031	0.195743	0.743186	0.671701	Diurnal rhythms	Phase	Hours past midnight	30190	White Blood Cell Count
lipoprotein_A	temp_RA	0.338061	-70.6059	1.32961	0.000887752	18905	0.871644	0.138738	0.00168434	0.0150006	0.936524	0.28947	0.671701	Diurnal rhythms	Amplitude		30790	Lipoprotein Profile
hand_grip_strength_right	MET_RA	0.33807	9.23324	-0.0894609	-0.000519511	24907	2.92399e-05	0.00449264	0.0250456	0.0172529	0.00031611	0.0191463	0.671701	Diurnal rhythms	Amplitude	MET	47	Muscle Function
haemoglobin_concentration	temp_phase	0.338178	-0.0062747	0.000145684	0.000618296	24041	0.320821	0.0116767	0.00737588	0.0166503	0.53162	0.0423606	0.671735	Diurnal rhythms	Phase	Hours past midnight	30020	Red Blood Cell Count
eosinophill_percent	MET_within_day_SD	0.338311	0.635516	-0.00967815	-0.00079808	23991	0.363848	0.701766	0.00851156	-0.00345964	0.573201	0.825245	0.671735	Physical activity	Physical activity variability		30210	White Blood Cell Count
monocyte_count	tasks_light_overall	0.338373	0.254525	-0.00388793	-0.000768698	23990	0.369516	0.687077	0.00804473	-0.00348574	0.57925	0.814115	0.671735	Physical activity	Physical activity	Hours	30130	White Blood Cell Count
mean_reticulocyte_volume	temp_phase	0.338374	0.0771349	-0.00118374	-0.000805087	23528	0.398605	0.649412	0.00818117	-0.00389513	0.605974	0.786536	0.671735	Diurnal rhythms	Phase	Hours past midnight	30260	Red Blood Cell Count
eosinophill_count	MET_within_day_SD_L5	0.338413	-0.115038	0.00204146	0.000769026	23933	0.901208	0.272447	-0.00103862	0.0104968	0.950916	0.459979	0.671735	Physical activity	Physical activity variability		30150	White Blood Cell Count
red_blood_cell_distribution_width	moderate_within_day_SD_M10	0.338562	0.583682	-0.0141701	-0.000792317	24041	0.238136	0.00983054	-0.0109411	-0.0228258	0.441502	0.0368583	0.671823	Physical activity	Physical activity variability	Fraction of time	30070	Red Blood Cell Count
mean_reticulocyte_volume	sleep_within_day_SD_M10	0.338588	7.29097	-0.0894394	-0.000796101	23528	0.025746	0.300941	0.0211115	0.00916994	0.0880909	0.490698	0.671823	Sleep	Sleep variability		30260	Red Blood Cell Count
hdl_cholesterol	MVPA_hourly_SD	0.338755	0.13847	0.00509874	0.000694488	21501	3.05917e-12	1.11967e-17	0.0570575	0.0674749	1.47817e-10	6.81875e-16	0.671884	Physical activity	Physical activity variability	Fraction of time	30760	Lipoprotein Profile
arterial_stiffness_arterial_stiffness_index	self_report_sleep_duration	0.338768	0.204393	-0.00361423	-0.00119437	9451	0.892672	0.229497	0.00185386	-0.0160617	0.946022	0.411068	0.671884	Sleep	Self-report	Hours	21021	Cardiovascular Function
lipoprotein_A	walking_hourly_SD_M10	0.338814	-46.6679	0.888005	0.000889637	18906	0.835444	0.116911	0.00217633	0.0155209	0.919611	0.255196	0.671884	Physical activity	Physical activity variability	Fraction of time	30790	Lipoprotein Profile
igf_1	acceleration_between_day_SD_M10	0.338975	0.0246874	-0.000414254	-0.000756815	23400	0.651477	0.43737	0.0034774	-0.00787482	0.815099	0.621828	0.672072	Physical activity	Physical activity variability	Fraction of time	30770	Metabolic Function
igf_1	tasks_light_hourly_SD	0.339067	-5.03471	0.0903942	0.000771529	23411	0.952249	0.200098	-0.000538005	0.0110349	0.976829	0.374467	0.672126	Physical activity	Physical activity variability	Fraction of time	30770	Metabolic Function
calcium	MET_overall_L5	0.339267	-0.106994	0.00167435	0.000786691	21409	0.405653	0.641728	-0.00700297	0.0047974	0.613337	0.782358	0.672173	Physical activity	Physical activity	MET	30680	Electrolyte
arterial_stiffness_wave_reflection_index	MET_hourly_SD	0.339271	-9.6499	0.197633	0.00124854	9493	0.589898	0.0721914	0.00770686	0.0264349	0.769192	0.179641	0.672173	Physical activity	Physical activity variability		4195	Cardiovascular Function
neutrophil_count	acceleration_IV	0.33938	-0.324476	0.00333829	0.000774451	23990	0.000119452	0.0274306	-0.0326805	-0.0210638	0.00104987	0.084374	0.672173	Diurnal rhythms	Variability		30140	White Blood Cell Count
gamma_glutamyltransferase	acceleration_between_day_SD_M10	0.339472	-0.236526	0.00258764	0.000757162	23517	0.000345138	0.110049	-0.0275654	-0.0162079	0.00254453	0.244311	0.672173	Physical activity	Physical activity variability	Fraction of time	30730	Liver Function
weight	sedentary_IV	0.339516	0.518576	-0.0153636	-0.000283489	24947	0.0662578	0.00152431	-0.00602315	-0.0102755	0.179975	0.00783629	0.672173	Diurnal rhythms	Variability		21002	Body Mass
alanine_aminotransferase	MVPA_between_day_SD	0.339595	-23.5032	0.345447	0.000728368	23533	0.248676	0.866734	-0.00949585	0.00142967	0.452298	0.928824	0.672173	Physical activity	Physical activity variability	Fraction of time	30620	Liver Function
c_reactive_protein	self_report_getting_up_in_morning	0.339654	-1.11193	0.0178152	0.00136615	8317	0.475698	0.556333	-0.0101298	0.0103624	0.677235	0.720587	0.672173	Sleep	Self-report		30710	Immune Function
mean_corpuscular_haemoglobin	temp_within_day_SD	0.339761	-0.133127	0.00218385	0.000762627	24040	0.615644	0.431516	-0.00454506	0.00689435	0.789414	0.616827	0.672173	Diurnal rhythms	Variability	Celsius	30050	Red Blood Cell Count
basophill_percent	MVPA_between_day_SD	0.339974	0.989183	-0.0167318	-0.000776803	23991	0.71565	0.351756	0.00320052	-0.00845153	0.854586	0.544456	0.672173	Physical activity	Physical activity variability	Fraction of time	30220	White Blood Cell Count
albumin	self_report_sleep_duration	0.339982	0.163014	-0.00213199	-0.000818849	21453	0.07298	0.548031	0.0175736	0.00529083	0.193669	0.714375	0.672173	Sleep	Self-report	Hours	30600	Liver Function
platelet_crit	self_report_snoring	0.340009	0.00511994	-7.95571e-05	-0.000813253	22548	0.432008	0.601534	0.00760839	-0.0045904	0.637959	0.753254	0.672173	Sleep	Self-report		30090	Coagulation
platelet_count	tasks_light_overall_M10	0.34003	-36.599	0.677743	0.000773625	24040	0.932928	0.144407	0.000772568	0.0123769	0.968498	0.298261	0.672173	Physical activity	Physical activity	Fraction of time	30080	Coagulation
arterial_stiffness_pulse_rate	temp_amplitude	0.34014	-1.87875	0.0150316	0.00122841	9494	2.18962e-09	3.33784e-06	-0.0859724	-0.0675462	6.72704e-08	3.75443e-05	0.672173	Diurnal rhythms	Amplitude	Celsius	4194	Cardiovascular Function
alkaline_phosphatase	temp_IV	0.340158	4.3443	-0.0488872	-0.000760585	23534	0.00525599	0.0893496	0.0257563	0.0143475	0.0249399	0.210383	0.672173	Diurnal rhythms	Variability		30610	Liver Function
cystatin_C	sedentary_within_day_SD	0.340206	-0.11912	0.00291921	0.000693592	23537	0.211727	0.0123426	0.00984506	0.0202489	0.408392	0.0443696	0.672173	Physical activity	Physical activity variability	Fraction of time	30720	Renal Function
urea	self_report_snoring	0.34021	-0.133546	0.0022573	0.000821914	22071	0.726402	0.31728	-0.0034208	0.00890791	0.861503	0.508636	0.672173	Sleep	Self-report		30670	Renal Function
basophill_percent	temp_IV	0.340269	0.0695195	-0.00123191	-0.000782591	23991	0.906162	0.22051	0.0011208	-0.0106181	0.952919	0.400404	0.672173	Diurnal rhythms	Variability		30220	White Blood Cell Count
systolic_blood_pressure_manual_V0	temp_cosinor_rsquared	0.340294	-27.9236	0.385683	0.00297935	1464	0.146537	0.826799	-0.051842	-0.00715181	0.319255	0.904903	0.672173	Diurnal rhythms	Amplitude		93	Cardiovascular Function
mean_corpuscular_haemoglobin_conc	self_report_snoring	0.340332	0.162199	-0.00186561	-0.000851884	22549	0.0073415	0.117286	0.0272107	0.0144324	0.0328945	0.255906	0.672173	Sleep	Self-report		30060	Red Blood Cell Count
phosphate	moderate_within_day_SD_M10	0.340497	0.206151	-0.00245294	-0.000813277	21451	0.0134701	0.212321	0.0236195	0.0114203	0.0534444	0.390285	0.672371	Physical activity	Physical activity variability	Fraction of time	30810	Electrolyte
hand_grip_strength_right	MVPA_within_day_SD_M10	0.340594	14.6303	-0.119254	-0.000510871	24907	7.76942e-09	3.24649e-06	0.0345765	0.0269134	2.19076e-07	3.6637e-05	0.672433	Physical activity	Physical activity variability	Fraction of time	47	Muscle Function
vitamin_D	MVPA_hourly_SD_M10	0.340722	58.0975	-0.331748	-0.00076623	22529	2.61456e-24	9.35793e-20	0.0920438	0.0805504	4.56085e-22	7.6438e-18	0.672449	Physical activity	Physical activity variability	Fraction of time	30890	Metabolism
neutrophil_percent	self_report_sleep_duration	0.340777	0.448434	-0.00663881	-0.00079459	23928	0.295925	0.818946	0.00997004	-0.00194881	0.506463	0.900916	0.672449	Sleep	Self-report	Hours	30200	White Blood Cell Count
reticulocyte_count	sedentary_peak_value_mean	0.340811	-0.0175701	0.000367685	0.000770104	23528	0.534634	0.0523926	0.00555578	0.0171073	0.726684	0.140423	0.672449	Physical activity	Physical activity	Hours	30250	Red Blood Cell Count
phosphate	inactivity_peak_time_mean	0.340864	0.00658446	-0.000130076	-0.000793734	21433	0.698485	0.0971086	-0.00347663	-0.0153826	0.845345	0.222891	0.672449	Diurnal rhythms	Phase	Hours past midnight	30810	Electrolyte
platelet_crit	tasks_light_overall_M10	0.34096	-0.031067	0.000539751	0.000758578	24038	0.82965	0.25725	-0.00194039	0.00943829	0.916865	0.443711	0.672476	Physical activity	Physical activity	Fraction of time	30090	Coagulation
nucleated_red_blood_cell_percent	acceleration_overall_L5	0.341079	0.0110021	-0.000172617	-0.000771298	23988	0.370417	0.651735	0.00673908	-0.00483039	0.580087	0.788208	0.672476	Physical activity	Physical activity	g	30230	Red Blood Cell Count
reticulocyte_count	sedentary_hourly_SD_M10	0.341085	-0.0476209	0.000848722	0.000749169	23528	0.921411	0.248209	-0.000830803	0.0104067	0.962064	0.433198	0.672476	Physical activity	Physical activity variability	Fraction of time	30250	Red Blood Cell Count
high_light_scatter_reticulocyte_count	acceleration_within_day_SD	0.341139	1.87795e-06	-6.78066e-07	-0.000714291	23479	6.49242e-07	1.20153e-06	-0.0373077	-0.0480221	1.19321e-05	1.4935e-05	0.672476	Physical activity	Physical activity variability	Fraction of time	30300	Red Blood Cell Count
testosterone	main_sleep_offset_mean_abs_dev	0.341635	0.26895	-0.00299229	-0.000328556	21179	0.00204347	0.0977332	0.0114604	0.00653206	0.011295	0.223818	0.67324	Diurnal rhythms	Phase	Hours	30850	Sex Hormone
eosinophill_count	sedentary_within_day_SD	0.3417	0.240639	-0.00279288	-0.00077269	23990	0.00635479	0.166257	0.0240784	0.0124881	0.0291589	0.329632	0.67324	Physical activity	Physical activity variability	Fraction of time	30150	White Blood Cell Count
urate	temp_amplitude	0.341722	0.966766	-0.0521385	-0.000611922	23509	0.00224167	6.99359e-06	-0.0223093	-0.0314881	0.0121813	7.26318e-05	0.67324	Diurnal rhythms	Amplitude	Celsius	30880	Metabolism
urine_creatinine	MET_peak_time_mean	0.341913	116.188	-2.05962	-0.000712739	24280	0.896514	0.278043	0.00100659	-0.00968449	0.948101	0.466723	0.673486	Diurnal rhythms	Phase	Hours past midnight	30510	Renal Function
hip_circumference	sleep_peak_quality_SD	0.342015	-5.61695	0.0782757	0.000381504	24870	0.134254	0.884454	-0.00639342	-0.000670856	0.301543	0.936985	0.673558	Sleep	Sleep variability	Hours	49	Body Mass
high_light_scatter_reticulocyte_count	acceleration_within_day_SD_L5	0.342357	0.000357634	-5.57725e-06	-0.00071578	23460	0.369601	0.659594	0.00653055	-0.00420615	0.57925	0.794075	0.673809	Physical activity	Physical activity variability	Fraction of time	30300	Red Blood Cell Count
platelet_crit	MVPA_within_day_SD_M10	0.342398	-0.0638091	0.000741783	0.000745706	24038	0.00833326	0.157051	-0.0231327	-0.0119471	0.0363261	0.316874	0.673809	Physical activity	Physical activity variability	Fraction of time	30090	Coagulation
calcium	tasks_light_overall_M10	0.342564	0.0694686	-0.00116781	-0.000829346	21505	0.705981	0.341956	0.0037205	-0.00871969	0.849593	0.534864	0.673809	Physical activity	Physical activity	Fraction of time	30680	Electrolyte
urine_microalbumin	tasks_light_within_day_SD	0.342591	-236.918	3.28056	0.00148789	6885	0.160312	0.837956	-0.0256199	-0.0033015	0.339749	0.911847	0.673809	Physical activity	Physical activity variability	Fraction of time	30500	Renal Function
platelet_count	temp_IV	0.342656	8.35051	-0.117347	-0.000761412	24041	0.185615	0.916938	0.0123049	0.000883706	0.372969	0.95431	0.673809	Diurnal rhythms	Variability		30080	Coagulation
lipoprotein_A	sleep_within_day_SD_M10	0.342688	41.4068	-0.648667	-0.0008912	18906	0.45805	0.583095	0.00787261	-0.00549539	0.661463	0.740737	0.673809	Sleep	Sleep variability		30790	Lipoprotein Profile
monocyte_count	temp_phase_abs_dev	0.342715	-0.00187114	3.42296e-05	0.000775819	23990	0.977943	0.154574	0.00026024	0.0118975	0.989645	0.313287	0.673809	Diurnal rhythms	Phase	Hours	30130	White Blood Cell Count
arterial_stiffness_peak_to_peak_time	acceleration_within_day_SD_L5	0.342753	3.59868	-0.0629044	-0.00115469	9468	0.820157	0.367178	0.00255043	-0.01477	0.912465	0.558693	0.673809	Physical activity	Physical activity variability	Fraction of time	4196	Cardiovascular Function
immature_reticulocyte_fraction	walking_hourly_SD_M10	0.342789	-0.0731965	0.000914143	0.000752357	23528	0.0353837	0.366847	-0.0188625	-0.00757713	0.112571	0.558271	0.673809	Physical activity	Physical activity variability	Fraction of time	30280	Red Blood Cell Count
urine_sodium	inactivity_peak_time_mean_abs_dev	0.342797	4.06781	-0.0460054	-0.000729921	24197	0.00317941	0.118995	0.0243941	0.0134453	0.0164269	0.258812	0.673809	Diurnal rhythms	Phase	Hours	30530	Renal Function
gamma_glutamyltransferase	total_sleep_mean	0.342881	-0.624968	0.0213708	0.000763289	23516	0.0328783	0.000179364	0.0196593	0.0311086	0.106343	0.00124563	0.673845	Sleep	Sleep	Hours	30730	Liver Function
mean_sphered_cell_volume	temp_phase_abs_dev	0.342977	0.0601418	-0.000935947	-0.000794806	23528	0.446823	0.592869	0.00735803	-0.00456406	0.651098	0.747914	0.673905	Diurnal rhythms	Phase	Hours	30270	Red Blood Cell Count
total_protein	tasks_light_overall	0.343055	4.66608	-0.0874793	-0.000818963	21493	0.887424	0.143931	-0.00136012	-0.0136446	0.944018	0.297517	0.673918	Physical activity	Physical activity	Hours	30860	Liver Function
arterial_stiffness_wave_reflection_index	MVPA_hourly_SD	0.343114	-30.6613	0.570027	0.00121402	9493	0.916084	0.1727	0.00146995	0.0196803	0.958261	0.337786	0.673918	Physical activity	Physical activity variability	Fraction of time	4195	Cardiovascular Function
glucose	temp_phase_abs_dev	0.343316	-0.00800641	0.000203534	0.000818018	21482	0.198235	0.00457197	0.0128127	0.0250829	0.39145	0.019412	0.674185	Diurnal rhythms	Phase	Hours	30740	Glucose Metabolism
aspartate_aminotransferase	acceleration_L5_time	0.34375	0.313698	-0.00610165	-0.000777392	23418	0.761643	0.0908747	-0.00278927	-0.0144502	0.879482	0.212951	0.674645	Diurnal rhythms	Phase	Hours past midnight	30650	Liver Function
diastolic_blood_pressure_manual_V0	temp_IV	0.343799	5.84094	-0.0883458	-0.00310661	1464	0.366266	0.721175	0.0345284	-0.0120708	0.575596	0.83764	0.674645	Diurnal rhythms	Variability		94	Cardiovascular Function
red_blood_cell_distribution_width	MET_RA	0.343812	0.220893	-0.0114895	-0.000776679	24040	0.00215975	1.78476e-05	-0.0277852	-0.0394354	0.0118235	0.000164558	0.674645	Diurnal rhythms	Amplitude	MET	30070	Red Blood Cell Count
neutrophil_percent	main_sleep_offset_mean_abs_dev	0.343812	-0.341672	0.009556	0.000759623	23929	0.0921422	0.00402915	0.0146192	0.0260136	0.230129	0.0174455	0.674645	Diurnal rhythms	Phase	Hours	30200	White Blood Cell Count
waist_circumference	acceleration_M10_time_abs_dev	0.344022	-0.293959	0.00461133	0.000326573	24834	0.393618	0.635877	-0.00285662	0.00204198	0.601915	0.778452	0.674773	Diurnal rhythms	Phase	Hours	48	Body Mass
urate	sleep_within_day_SD_M10	0.344027	-28.1149	0.705561	0.000609903	23510	0.206381	0.00745349	0.00924151	0.0183901	0.401451	0.0291567	0.674773	Sleep	Sleep variability		30880	Metabolism
basophill_count	temp_amplitude	0.344074	-0.00350303	4.04207e-05	0.000773765	23989	0.00828063	0.147677	-0.0245007	-0.0128942	0.0361733	0.302767	0.674773	Diurnal rhythms	Amplitude	Celsius	30160	White Blood Cell Count
monocyte_count	sleep_hourly_SD	0.344308	0.237831	-0.00772438	-0.000753579	23958	0.0516683	0.000557208	-0.0182444	-0.0295481	0.149164	0.00332644	0.675083	Sleep	Sleep variability	Fraction of time	30130	White Blood Cell Count
urine_microalbumin	temp_within_day_SD	0.344363	14.685	-0.224487	-0.00143851	6885	0.403953	0.68344	0.0149828	-0.00659478	0.611485	0.812048	0.675083	Diurnal rhythms	Variability	Celsius	30500	Renal Function
mean_corpuscular_volume	sedentary_overall_M10	0.344625	-1.38042	0.0267984	0.000767353	24041	0.757236	0.124702	0.00267704	0.0141873	0.877382	0.267605	0.675345	Physical activity	Physical activity	Fraction of time	30040	Red Blood Cell Count
total_bilirubin	walking_within_day_SD_M10	0.344656	5.21111	-0.0734898	-0.000766064	23439	0.182345	0.935019	0.0121876	0.000696597	0.369211	0.963273	0.675345	Physical activity	Physical activity variability	Fraction of time	30840	Liver Function
arterial_stiffness_position_of_peak	moderate_between_day_SD	0.344755	-17.6537	0.328733	0.00119228	9484	0.907842	0.171949	0.00154711	0.0194313	0.953754	0.336953	0.675345	Physical activity	Physical activity variability	Fraction of time	4198	Cardiovascular Function
alanine_aminotransferase	acceleration_peak_time_mean_abs_dev	0.344764	-0.490024	0.00800406	0.000712246	23534	0.557309	0.494191	-0.00443159	0.0062521	0.745324	0.672276	0.675345	Diurnal rhythms	Phase	Hours	30620	Liver Function
arterial_stiffness_position_of_shoulder	sedentary_hourly_SD_M10	0.344825	-16.8385	0.187487	0.00112694	9494	0.00168683	0.115441	-0.0392301	-0.022326	0.00962885	0.252954	0.675345	Physical activity	Physical activity variability	Fraction of time	4200	Cardiovascular Function
monocyte_percent	acceleration_during_main_sleep_mean	0.344998	0.303285	-0.00442761	-0.000746587	23981	0.240434	0.899736	0.0100778	-0.00112104	0.443626	0.945671	0.67536	Sleep	Sleep	g	30190	White Blood Cell Count
nucleated_red_blood_cell_count	sleep_within_day_SD_M10	0.345024	-0.0247106	0.000365585	0.000787032	23990	0.295343	0.831202	-0.00991039	0.0018951	0.506105	0.907664	0.67536	Sleep	Sleep variability		30170	Red Blood Cell Count
arterial_stiffness_position_of_peak	acceleration_overall_L5	0.34503	-0.151464	0.00319402	0.00104876	9493	0.461394	0.120491	0.00794859	0.0236799	0.664521	0.261182	0.67536	Physical activity	Physical activity	g	4198	Cardiovascular Function
haemoglobin_concentration	moderate_peak_value_mean	0.345259	-0.630141	0.00638133	0.000618515	24041	0.000227398	0.0106361	-0.0270586	-0.0177808	0.00179065	0.0391653	0.67568	Physical activity	Physical activity	Hours	30020	Red Blood Cell Count
calcium	sleep_IV	0.345503	-0.0181357	0.000287104	0.000791709	21498	0.486687	0.572275	-0.00646648	0.00540915	0.687198	0.73266	0.675989	Diurnal rhythms	Variability		30680	Electrolyte
c_reactive_protein	MET_overall	0.345548	-1.71761	0.0180002	0.000766853	23482	0.00055024	0.0289086	-0.0309974	-0.0194946	0.00378548	0.0878651	0.675989	Physical activity	Physical activity	MET	30710	Immune Function
arterial_stiffness_position_of_shoulder	sedentary_within_day_SD_L5	0.345712	8.9696	-0.109826	-0.00115079	9494	0.0267392	0.315734	0.0306931	0.0134312	0.0906157	0.507343	0.676181	Physical activity	Physical activity variability	Fraction of time	4200	Cardiovascular Function
mean_corpuscular_haemoglobin	sedentary_IV	0.345936	0.247111	-0.00470424	-0.000745584	24041	0.833217	0.13092	-0.00184201	-0.0130258	0.918625	0.276737	0.676491	Diurnal rhythms	Variability		30050	Red Blood Cell Count
eosinophill_count	total_sleep_mean	0.346106	-0.0064504	7.81029e-05	0.00077999	23978	0.0235541	0.24774	-0.0215187	-0.00981884	0.0822595	0.432672	0.676609	Sleep	Sleep	Hours	30150	White Blood Cell Count
high_light_scatter_reticulocyte_count	amplitude	0.346128	0.00265347	-7.70705e-05	-0.000735819	23528	0.0783532	0.00268741	-0.0151365	-0.0261738	0.204352	0.0126123	0.676609	Diurnal rhythms	Amplitude	g	30300	Red Blood Cell Count
c_reactive_protein	sedentary_peak_value_mean	0.346287	-1.08896	0.0366557	0.000756915	23483	0.0308782	0.000520425	0.019144	0.0304977	0.10121	0.00313412	0.676791	Physical activity	Physical activity	Hours	30710	Immune Function
red_blood_cell_distribution_width	self_report_getting_up_in_morning	0.346383	-0.212807	0.00399584	0.00126147	8515	0.868494	0.200324	0.0021986	0.0211207	0.934416	0.374507	0.676804	Sleep	Self-report		30070	Red Blood Cell Count
lymphocyte_count	tasks_light_overall	0.346425	-1.34121	0.0155115	0.000747415	23990	0.00797155	0.150303	-0.0235178	-0.0123066	0.0350762	0.306928	0.676804	Physical activity	Physical activity	Hours	30120	White Blood Cell Count
glycated_heamoglobin	self_report_nap_during_day	0.34654	-0.76186	0.0213089	0.000966906	15116	0.165799	0.000133068	0.0186098	0.0331134	0.34683	0.000959062	0.676901	Sleep	Self-report		30750	Glucose Metabolism
systolic_blood_pressure_V0	tasks_light_peak_value_mean	0.346959	-5.17648	0.127338	0.00072496	23517	0.226158	0.00984615	0.0104022	0.0212766	0.426874	0.0368899	0.677591	Physical activity	Physical activity	Fraction of time	4080	Cardiovascular Function
lipoprotein_A	self_report_snoring	0.347138	5.8368	-0.0970452	-0.000948425	17741	0.668892	0.371725	0.00487978	-0.00934659	0.826222	0.562533	0.677811	Sleep	Self-report		30790	Lipoprotein Profile
triglycerides	self_report_getting_up_in_morning	0.347265	0.297577	-0.00403927	-0.0012502	8329	0.077054	0.779691	0.0233423	0.00458927	0.201997	0.874804	0.677932	Sleep	Self-report		30870	Lipoprotein Profile
urine_sodium	sleep_peak_quality_mean	0.347366	-55.8981	0.478547	0.000733951	24195	3.56217e-07	3.57803e-05	-0.045364	-0.0343547	6.90431e-06	0.000301105	0.677999	Sleep	Sleep	Hours	30530	Renal Function
basophill_percent	MVPA_hourly_SD_M10	0.34783	0.404679	-0.00930432	-0.000756359	23991	0.337219	0.0224296	-0.00870295	-0.0200483	0.548079	0.0721166	0.678525	Physical activity	Physical activity variability	Fraction of time	30220	White Blood Cell Count
gamma_glutamyltransferase	MET_within_day_SD	0.347847	-20.5016	0.181175	0.000757096	23527	1.24988e-06	0.000193191	-0.0440318	-0.0326753	2.07815e-05	0.0013282	0.678525	Physical activity	Physical activity variability		30730	Liver Function
urine_potassium	moderate_hourly_SD_M10	0.347882	-28.5473	0.430075	0.000767312	24224	0.33842	0.751969	-0.00873007	0.00277961	0.549025	0.857944	0.678525	Physical activity	Physical activity variability	Fraction of time	30520	Renal Function
albumin	acceleration_during_main_sleep_mean	0.347918	-0.398479	0.00458339	0.000769698	21498	0.00568099	0.161363	-0.0245839	-0.0130385	0.0265767	0.322978	0.678525	Sleep	Sleep	g	30600	Liver Function
blood_sample_fasting_time	sleep_hourly_SD_L5	0.348017	1.84715	-0.0171343	-0.000736947	24987	2.96568e-06	0.00231507	0.0389138	0.0278596	4.36664e-05	0.0110977	0.678525	Sleep	Sleep	Fraction of time	74	Metadata
reticulocyte_count	main_sleep_onset_mean_abs_dev	0.348031	-0.00265629	3.81099e-05	0.000749459	23488	0.21644	0.979283	-0.0110176	0.000224281	0.414901	0.986635	0.678525	Diurnal rhythms	Phase	Hours	30250	Red Blood Cell Count
basophill_count	inactivity_peak_time_mean	0.348177	-0.00198374	3.74416e-05	0.000762082	23969	0.859963	0.151105	0.00153763	0.0129689	0.931381	0.308261	0.678609	Diurnal rhythms	Phase	Hours past midnight	30160	White Blood Cell Count
systolic_blood_pressure_V0	moderate_peak_value_mean	0.348206	-4.69159	0.121235	0.000735467	23517	0.171368	0.00581671	0.0119893	0.0230213	0.354517	0.0237562	0.678609	Physical activity	Physical activity	Hours	4080	Cardiovascular Function
albumin	inactivity_peak_time_mean	0.348326	0.129713	-0.00210189	-0.000785154	21489	0.55877	0.484792	0.00527034	-0.00650698	0.746768	0.664821	0.678715	Diurnal rhythms	Phase	Hours past midnight	30600	Liver Function
urea	self_report_chronotype	0.348723	0.0812797	-0.00391775	-0.00130572	7433	0.00247796	5.65112e-05	-0.0447254	-0.0643112	0.0132346	0.000449501	0.67936	Diurnal rhythms	Self-report		30670	Renal Function
lymphocyte_percent	moderate_within_day_SD_M10	0.349136	7.93164	-0.106956	-0.000770466	23991	0.109329	0.715256	0.0147605	0.00320351	0.260347	0.83367	0.680015	Physical activity	Physical activity variability	Fraction of time	30180	White Blood Cell Count
apolipoprotein_A	temp_phase	0.349191	0.00247032	-3.79653e-05	-0.000719423	21372	0.413206	0.652383	0.00724297	-0.00354837	0.619659	0.788621	0.680015	Diurnal rhythms	Phase	Hours past midnight	30630	Lipoprotein Profile
apolipoprotein_A	MET_overall	0.349547	0.162954	-0.00119272	-0.000727765	21371	4.11492e-12	1.46842e-08	0.0594031	0.0484867	1.94269e-10	2.55287e-07	0.680573	Physical activity	Physical activity	MET	30630	Lipoprotein Profile
immature_reticulocyte_fraction	main_sleep_onset_mean	0.349611	0.0028651	-3.92414e-05	-0.000737102	23506	0.129002	0.794066	0.0132768	0.00222024	0.293059	0.884856	0.680573	Diurnal rhythms	Phase	Hours past midnight	30280	Red Blood Cell Count
systolic_blood_pressure_manual_V0	walking_hourly_SD_M10	0.349677	72.7509	-1.14965	-0.0029427	1464	0.491301	0.539008	0.0243682	-0.0197724	0.68955	0.707405	0.680573	Physical activity	Physical activity variability	Fraction of time	93	Cardiovascular Function
urine_creatinine	mesor	0.349756	-6604.32	42.5181	0.000712512	24281	8.38338e-17	4.02561e-13	-0.0714859	-0.0607983	7.56858e-15	1.46921e-11	0.680599	Physical activity	Physical activity	g	30510	Renal Function
red_blood_cell_distribution_width	inactivity_peak_time_mean_abs_dev	0.349913	0.0910055	-0.00108122	-0.000756741	24005	0.0113938	0.235941	0.0220739	0.0107228	0.046952	0.418818	0.680747	Diurnal rhythms	Phase	Hours	30070	Red Blood Cell Count
igf_1	tasks_light_overall	0.349964	-6.08038	0.110925	0.000746984	23411	0.987607	0.188789	0.000137967	0.0113427	0.993495	0.358755	0.680747	Physical activity	Physical activity	Hours	30770	Metabolic Function
basophill_count	main_sleep_onset_mean_abs_dev	0.350086	-0.00287936	4.75792e-05	0.000751138	23949	0.643707	0.413329	-0.00414422	0.00712285	0.810476	0.600437	0.680855	Diurnal rhythms	Phase	Hours	30160	White Blood Cell Count
haematocrit_percent	sleep_within_day_SD_M10	0.350233	-1.93458	0.0316846	0.000616355	24041	0.618563	0.433453	-0.00373352	0.0055118	0.791428	0.618652	0.680975	Sleep	Sleep variability		30030	Red Blood Cell Count
diastolic_blood_pressure_manual_V0	MVPA_hourly_SD	0.35028	-38.0023	0.610205	0.00299444	1464	0.552508	0.495605	-0.0217932	0.0231234	0.740686	0.67328	0.680975	Physical activity	Physical activity variability	Fraction of time	94	Cardiovascular Function
urea	acceleration_L5_time	0.350399	-0.0727363	0.000852759	0.000752064	23478	0.0115707	0.169942	-0.022784	-0.011503	0.0475011	0.334322	0.68098	Diurnal rhythms	Phase	Hours past midnight	30670	Renal Function
vitamin_D	tasks_light_peak_value_mean	0.350474	14.2842	-0.145898	-0.00077574	22530	0.000306953	0.0154952	0.0332832	0.0216471	0.00230259	0.0534481	0.68098	Physical activity	Physical activity	Fraction of time	30890	Metabolism
c_reactive_protein	tasks_light_overall	0.350481	2.93435	-0.0768698	-0.000748507	23483	0.157885	0.00597935	-0.0125952	-0.0238228	0.336289	0.0243391	0.68098	Physical activity	Physical activity	Hours	30710	Immune Function
immature_reticulocyte_fraction	moderate_hourly_SD	0.350584	0.0227105	-0.000894332	-0.000755711	23528	0.0139424	9.00809e-05	-0.0223737	-0.0337093	0.0549103	0.000679204	0.681052	Physical activity	Physical activity variability	Fraction of time	30280	Red Blood Cell Count
nucleated_red_blood_cell_percent	self_report_snoring	0.350728	0.0505042	-0.00070392	-0.000825629	22498	0.168827	0.874432	0.0138268	0.00144239	0.351094	0.932704	0.681109	Sleep	Self-report		30230	Red Blood Cell Count
urate	MVPA_within_day_SD	0.350849	24.8546	-0.896783	-0.000595378	23509	0.0232041	0.000260286	-0.0162447	-0.0251754	0.0813409	0.00172274	0.681109	Physical activity	Physical activity variability	Fraction of time	30880	Metabolism
urine_microalbumin	MVPA_overall_M10	0.350916	87.2752	-1.33809	-0.00144925	6884	0.404472	0.669848	0.0148166	-0.00692213	0.612	0.801824	0.681109	Physical activity	Physical activity	Fraction of time	30500	Renal Function
diastolic_blood_pressure_manual_V0	walking_hourly_SD_M10	0.350943	-33.8865	0.649135	0.00299408	1464	0.816611	0.104753	0.00837567	0.0532869	0.910147	0.235551	0.681109	Physical activity	Physical activity variability	Fraction of time	94	Cardiovascular Function
lipoprotein_A	moderate_between_day_SD	0.350961	-122.935	2.16357	0.00088977	18898	0.876372	0.258748	-0.00161986	0.0117267	0.938761	0.44458	0.681109	Physical activity	Physical activity variability	Fraction of time	30790	Lipoprotein Profile
hip_circumference	self_report_daytime_dozing	0.35105	-1.49552	0.0226732	0.000432401	20051	0.390949	0.698557	-0.00473889	0.00174713	0.599415	0.82286	0.681109	Sleep	Self-report		49	Body Mass
testosterone	inactivity_peak_value_mean	0.351092	-0.0492938	0.00142164	0.000335535	21218	0.0574042	0.00611306	0.00682014	0.0118532	0.161599	0.0247894	0.681109	Sleep	Sleep		30850	Sex Hormone
arterial_stiffness_pulse_rate	self_report_sleep_duration_abs_dev	0.351185	1.4856	-0.0205781	-0.00118895	9469	0.13919	0.853663	0.0204414	0.00260721	0.309138	0.920327	0.681109	Sleep	Self-report	Hours	4194	Cardiovascular Function
mean_sphered_cell_volume	MET_overall_L5	0.351209	7.88778	-0.0858966	-0.00073213	23423	0.000879086	0.0998598	0.0269635	0.0159816	0.0056336	0.227733	0.681109	Physical activity	Physical activity	MET	30270	Red Blood Cell Count
mean_corpuscular_volume	sleep_peak_time_mean_abs_dev	0.351475	0.480866	-0.00519146	-0.000743427	23990	0.00117319	0.0589293	0.0279725	0.0168211	0.00715735	0.153338	0.681333	Diurnal rhythms	Phase	Hours	30040	Red Blood Cell Count
urea	self_report_sleep_duration_abs_dev	0.351509	-0.0746468	0.00152327	0.000748459	23457	0.622286	0.0624735	0.00448749	0.0157144	0.79471	0.160624	0.681333	Sleep	Self-report	Hours	30670	Renal Function
haemoglobin_concentration	acceleration_overall_L5	0.351774	0.0174376	-0.00038592	-0.000580884	24040	0.324995	0.0802624	-0.00570169	-0.014415	0.5358	0.194413	0.681333	Physical activity	Physical activity	g	30020	Red Blood Cell Count
alkaline_phosphatase	walking_hourly_SD_M10	0.351789	-25.0735	0.36265	0.000740061	23534	0.242828	0.940022	-0.0104643	0.000636634	0.446388	0.966243	0.681333	Physical activity	Physical activity variability	Fraction of time	30610	Liver Function
high_light_scatter_reticulocyte_percent	acceleration_between_day_SD_M10	0.351816	0.000437158	-1.50821e-05	-0.000713837	23517	0.0128303	0.00287325	-0.0185702	-0.0292778	0.0515214	0.0133445	0.681333	Physical activity	Physical activity variability	Fraction of time	30290	Red Blood Cell Count
hand_grip_strength_left	amplitude	0.351839	-0.587327	0.0578288	0.000506201	24905	0.000147472	6.64008e-07	0.0226999	0.030293	0.00125333	8.70569e-06	0.681333	Diurnal rhythms	Amplitude	g	46	Muscle Function
rheumatoid_factor	acceleration_between_day_SD_M10	0.35191	0.34089	-0.00473775	-0.00244388	1997	0.103452	0.891094	0.0414283	0.00477002	0.250533	0.940822	0.681333	Physical activity	Physical activity variability	Fraction of time	30820	Immune Function
arterial_stiffness_position_of_peak	main_sleep_offset_mean	0.351917	0.36549	-0.00631224	-0.00115334	9482	0.796465	0.330299	0.00334676	-0.0139533	0.900565	0.523071	0.681333	Diurnal rhythms	Phase	Hours past midnight	4198	Cardiovascular Function
platelet_count	inactivity_peak_time_mean	0.351921	2.76685	-0.0441078	-0.000743189	24020	0.502748	0.542685	0.00574429	-0.00540355	0.700079	0.710569	0.681333	Diurnal rhythms	Phase	Hours past midnight	30080	Coagulation
phosphate	acceleration_L5_time_abs_dev	0.352108	0.0113645	-0.000177528	-0.000791727	21400	0.447187	0.600395	0.00713777	-0.00473813	0.651217	0.75272	0.681518	Diurnal rhythms	Phase	Hours	30810	Electrolyte
calcium	acceleration_peak_value_mean	0.352148	-0.00016668	2.51765e-06	0.000787944	21462	0.293574	0.787911	-0.00882855	0.00299062	0.504081	0.880572	0.681518	Physical activity	Physical activity	g	30680	Electrolyte
blood_sample_fasting_time	walking_peak_value_mean	0.352379	-1.27842	0.0137501	0.000752097	24987	0.00174797	0.041681	-0.0285612	-0.0172798	0.0099162	0.117626	0.681826	Physical activity	Physical activity	Hours	74	Metadata
lymphocyte_percent	walking_within_day_SD	0.35244	-5.89544	0.123839	0.000757014	23991	0.541748	0.0483738	0.00559751	0.0169527	0.732484	0.131989	0.681826	Physical activity	Physical activity variability	Fraction of time	30180	White Blood Cell Count
high_light_scatter_reticulocyte_percent	main_sleep_onset_SD	0.352687	0.0163058	-0.000221486	-0.000693674	23406	0.113843	0.769034	0.0129162	0.00251109	0.268362	0.868337	0.682175	Diurnal rhythms	Phase Variability	Hours	30290	Red Blood Cell Count
diastolic_blood_pressure_manual_V0	MET_overall	0.353048	-13.7689	0.201028	0.00312854	1464	0.255746	0.896942	-0.0422115	0.00471664	0.461313	0.944188	0.682727	Physical activity	Physical activity	MET	94	Cardiovascular Function
mean_corpuscular_volume	acceleration_RA	0.353105	-3.24013	0.0442192	0.000723801	23976	0.121056	0.795871	-0.0132269	-0.00236993	0.280244	0.885908	0.682727	Diurnal rhythms	Amplitude		30040	Red Blood Cell Count
alkaline_phosphatase	main_sleep_offset_mean	0.353281	1.63353	-0.0171686	-0.000724539	23499	0.000546452	0.0371781	0.0290877	0.0182196	0.00376697	0.107422	0.682939	Diurnal rhythms	Phase	Hours past midnight	30610	Liver Function
reticulocyte_percentage	self_report_chronotype	0.353451	0.121729	-0.0016999	-0.000914824	7382	0.147204	0.895662	0.015195	0.00147268	0.320368	0.943419	0.683018	Diurnal rhythms	Self-report		30240	Red Blood Cell Count
reticulocyte_percentage	walking_hourly_SD_M10	0.353454	0.842092	-0.0125619	-0.000757117	23528	0.323185	0.795005	0.00911225	-0.0022445	0.534245	0.885312	0.683018	Physical activity	Physical activity variability	Fraction of time	30240	Red Blood Cell Count
arterial_stiffness_position_of_shoulder	main_sleep_onset_SD	0.353605	0.701529	-0.00924009	-0.0011156	9451	0.0659143	0.644477	0.023341	0.00660698	0.179421	0.783759	0.683181	Diurnal rhythms	Phase Variability	Hours	4200	Cardiovascular Function
mean_sphered_cell_volume	MVPA_IV	0.353753	0.85208	-0.0141539	-0.000770763	23528	0.665783	0.394838	0.00400891	-0.00755254	0.824446	0.583862	0.683339	Diurnal rhythms	Variability		30270	Red Blood Cell Count
white_blood_cell_count	sleep_IV	0.353933	-0.164177	0.00497376	0.000722912	24031	0.0649667	0.0026168	0.0158978	0.0267415	0.177451	0.0123203	0.683529	Diurnal rhythms	Variability		30000	White Blood Cell Count
aspartate_aminotransferase	sedentary_peak_value_mean	0.353985	2.36497	-0.0851253	-0.000750683	23461	0.0221747	0.000348449	-0.020432	-0.0316922	0.0786701	0.00223025	0.683529	Physical activity	Physical activity	Hours	30650	Liver Function
reticulocyte_count	sleep_hourly_SD	0.354146	-0.117165	0.00152429	0.000742856	23497	0.0853966	0.553324	-0.0162426	-0.00509974	0.217766	0.718369	0.68365	Sleep	Sleep variability	Fraction of time	30250	Red Blood Cell Count
urine_sodium	mesor	0.35425	35.4113	-0.32275	-0.000722236	24234	6.82489e-06	0.000813498	0.0395189	0.0286853	8.97085e-05	0.00457765	0.68365	Physical activity	Physical activity	g	30530	Renal Function
mean_corpuscular_haemoglobin	tasks_light_peak_value_mean	0.354257	-1.00863	0.0122304	0.000753657	24041	0.0225118	0.278058	-0.0207027	-0.00939782	0.0795916	0.466723	0.68365	Physical activity	Physical activity	Fraction of time	30050	Red Blood Cell Count
nucleated_red_blood_cell_percent	total_sleep_mean_abs_dev	0.354313	0.0267465	-0.000393287	-0.000781394	23960	0.295544	0.856191	0.0101642	-0.00155673	0.506125	0.921845	0.68365	Sleep	Sleep	Hours	30230	Red Blood Cell Count
hdl_cholesterol	acceleration_during_main_sleep_mean	0.354484	-0.0231404	0.000576597	0.000656991	21493	0.204251	0.0148257	0.00976768	0.0196225	0.399402	0.051605	0.683853	Sleep	Sleep	g	30760	Lipoprotein Profile
haemoglobin_concentration	MVPA_hourly_SD_M10	0.354587	-1.28682	0.0147369	0.000582303	24040	0.00786232	0.141299	-0.0188199	-0.0100853	0.0346548	0.293669	0.683922	Physical activity	Physical activity variability	Fraction of time	30020	Red Blood Cell Count
mean_platelt_volume	MET_peak_value_mean	0.354707	0.0373057	-0.00215048	-0.000771919	24038	0.00177927	7.5918e-06	-0.0290645	-0.0406433	0.0100561	7.8213e-05	0.684026	Physical activity	Physical activity	MET	30100	Coagulation
lipoprotein_A	self_report_sleeplessness	0.35505	6.58627	-0.116943	-0.0011917	10015	0.914043	0.245418	0.00157351	-0.0163019	0.957629	0.42993	0.684444	Sleep	Self-report		30790	Lipoprotein Profile
basophill_count	cosinor_rsquared	0.355057	0.021618	-0.000412012	-0.000770936	23990	0.830212	0.139862	-0.00195099	-0.013515	0.917092	0.291448	0.684444	Diurnal rhythms	Amplitude		30160	White Blood Cell Count
urine_sodium	self_report_getting_up_in_morning	0.3552	-11.3502	0.175468	0.00125574	8555	0.363916	0.689565	-0.0121625	0.00667361	0.57322	0.816093	0.684493	Sleep	Self-report		30530	Renal Function
systolic_blood_pressure_manual_V0	moderate_overall_M10	0.355216	-60.8966	0.962611	0.00328184	1464	0.505647	0.535616	-0.0271145	0.0221131	0.702501	0.705098	0.684493	Physical activity	Physical activity	Fraction of time	93	Cardiovascular Function
urine_microalbumin	inactivity_peak_time_mean_abs_dev	0.355875	-10.138	0.192056	0.00130199	6873	0.856637	0.145325	0.00288148	0.0224114	0.929951	0.299377	0.685635	Diurnal rhythms	Phase	Hours	30500	Renal Function
calcium	tasks_light_hourly_SD	0.355962	0.0796761	-0.00154986	-0.00080215	21506	0.766219	0.108155	-0.00288081	-0.0149131	0.882747	0.241042	0.68564	Physical activity	Physical activity variability	Fraction of time	30680	Electrolyte
hip_circumference	main_sleep_duration_mean_abs_dev	0.356064	0.271337	-0.0046702	-0.000374591	24924	0.805906	0.284866	0.00116114	-0.00445772	0.90418	0.47339	0.68564	Sleep	Sleep	Hours	49	Body Mass
glycated_heamoglobin	self_report_getting_up_in_morning	0.356077	-1.46936	0.0239309	0.00128848	8266	0.550302	0.521721	-0.00824657	0.0110806	0.7392	0.694965	0.68564	Sleep	Self-report		30750	Glucose Metabolism
basophill_count	acceleration_RA	0.356219	0.0206538	-0.000492863	-0.000725727	23926	0.269722	0.027424	-0.0095029	-0.0203888	0.477547	0.084374	0.685785	Diurnal rhythms	Amplitude		30160	White Blood Cell Count
nucleated_red_blood_cell_percent	main_sleep_offset_mean_abs_dev	0.356399	0.0235659	-0.000461911	-0.000750828	23927	0.734253	0.120405	-0.00298963	-0.014252	0.86551	0.261105	0.686004	Diurnal rhythms	Phase	Hours	30230	Red Blood Cell Count
monocyte_percent	sleep_IV	0.35671	0.361464	-0.00736017	-0.0007262	23982	0.623024	0.0911351	-0.00427671	-0.0151697	0.795182	0.213222	0.686333	Diurnal rhythms	Variability		30190	White Blood Cell Count
albumin	sleep_IV	0.356753	-0.573371	0.00771916	0.00075851	21499	0.108691	0.729743	-0.0146232	-0.00324559	0.259067	0.843215	0.686333	Diurnal rhythms	Variability		30600	Liver Function
high_light_scatter_reticulocyte_percent	MET_within_day_SD_M10	0.356886	-0.112714	0.00114721	0.0007119	23528	0.000357356	0.0162449	-0.0307902	-0.0201117	0.00262333	0.0556715	0.686333	Physical activity	Physical activity variability		30290	Red Blood Cell Count
phosphate	sedentary_peak_time_mean_abs_dev	0.35694	-0.00591067	9.04273e-05	0.000765975	21447	0.367545	0.70504	-0.00793842	0.00355121	0.577083	0.82723	0.686333	Diurnal rhythms	Phase	Hours	30810	Electrolyte
arterial_stiffness_position_of_shoulder	acceleration_hourly_SD	0.356969	-0.058238	0.000433479	0.00112399	9490	3.47074e-13	2.55933e-05	-0.0891893	-0.0723294	1.88004e-11	0.000225519	0.686333	Physical activity	Physical activity variability	Fraction of time	4200	Cardiovascular Function
arterial_stiffness_position_of_peak	total_sleep_mean_abs_dev	0.35697	0.445816	-0.00795506	-0.00116145	9484	0.931734	0.223648	0.00120993	-0.0162119	0.96765	0.404425	0.686333	Sleep	Sleep	Hours	4198	Cardiovascular Function
urine_sodium	MET_within_day_SD_L5	0.357561	61.7207	-0.616577	-0.00069988	24177	6.57894e-05	0.0203216	0.0315661	0.0210679	0.000634587	0.0663548	0.687221	Physical activity	Physical activity variability		30530	Renal Function
reticulocyte_percentage	self_report_nap_during_day	0.357593	-0.213445	0.00302755	0.000933975	15198	0.272432	0.956802	-0.0144776	-0.000467994	0.480608	0.974316	0.687221	Sleep	Self-report		30240	Red Blood Cell Count
arterial_stiffness_arterial_stiffness_index	sleep_within_day_SD_M10	0.357633	-3.17238	0.0515164	0.00114694	9475	0.581292	0.486704	-0.00754679	0.00965732	0.762423	0.6662	0.687221	Sleep	Sleep variability		21021	Cardiovascular Function
eosinophill_count	other_sleep_mean	0.357705	-0.00991067	0.000133446	0.000777913	23975	0.14412	0.691274	-0.0149882	-0.00331955	0.315794	0.817112	0.687232	Sleep	Sleep	Hours	30150	White Blood Cell Count
high_light_scatter_reticulocyte_percent	acceleration_peak_value_SD	0.358279	0.000208574	-6.27943e-06	-0.000719997	23431	0.022853	0.0186902	-0.0156848	-0.0264847	0.0804113	0.0619916	0.68798	Physical activity	Physical activity variability	Fraction of time	30290	Red Blood Cell Count
urate	walking_overall_M10	0.35828	21.8629	-0.566398	-0.000593835	23510	0.177898	0.00618681	-0.00973896	-0.0186465	0.363352	0.0250195	0.68798	Physical activity	Physical activity	Fraction of time	30880	Metabolism
urate	acceleration_M10_time_abs_dev	0.358295	-3.26587	0.0497995	0.000594223	23389	0.315156	0.746739	-0.00628706	0.00262629	0.526386	0.855172	0.68798	Diurnal rhythms	Phase	Hours	30880	Metabolism
total_protein	acceleration_peak_time_mean_abs_dev	0.358466	-0.204574	0.00272702	0.000778435	21493	0.0670865	0.704167	-0.0155822	-0.00390564	0.181698	0.826844	0.688087	Diurnal rhythms	Phase	Hours	30860	Liver Function
urine_sodium	main_sleep_duration_mean	0.358484	-2.57499	0.0282018	0.000723798	24220	0.00377224	0.0560307	-0.0262779	-0.015421	0.0190156	0.147674	0.688087	Sleep	Sleep	Hours	30530	Renal Function
reticulocyte_percentage	sedentary_hourly_SD_M10	0.358764	-0.95362	0.0175376	0.000728527	23528	0.957315	0.210577	0.000454689	0.0113826	0.979198	0.388345	0.68822	Physical activity	Physical activity variability	Fraction of time	30240	Red Blood Cell Count
urine_sodium	sedentary_RA	0.358799	-19.8889	0.179016	0.000697119	24221	3.89576e-06	0.000691732	-0.039109	-0.0286522	5.54566e-05	0.00401088	0.68822	Diurnal rhythms	Amplitude		30530	Renal Function
platelet_distribution_width	main_sleep_duration_mean	0.358829	0.0263084	-0.000366559	-0.000759966	24025	0.18254	0.873599	0.0127457	0.00134622	0.369314	0.932105	0.68822	Sleep	Sleep	Hours	30110	Coagulation
apolipoprotein_A	walking_overall_M10	0.358855	0.296548	-0.0023597	-0.000709785	21372	7.04555e-09	1.27042e-06	0.0501619	0.0395151	1.9976e-07	1.56654e-05	0.68822	Physical activity	Physical activity	Fraction of time	30630	Lipoprotein Profile
systolic_blood_pressure_manual_V0	MVPA_within_day_SD_M10	0.358888	72.9851	-1.17625	-0.00288839	1464	0.56058	0.49597	0.02036	-0.0229658	0.747471	0.673508	0.68822	Physical activity	Physical activity variability	Fraction of time	93	Cardiovascular Function
lipoprotein_A	sedentary_overall_M10	0.358988	-25.5179	0.341506	0.000857201	18906	0.0893325	0.70492	-0.0169056	-0.00404754	0.225391	0.82723	0.68828	Physical activity	Physical activity	Fraction of time	30790	Lipoprotein Profile
arterial_stiffness_peak_to_peak_time	MVPA_overall_M10	0.359185	-49.0873	0.782008	0.00117048	9491	0.505015	0.554654	-0.00909559	0.00846165	0.702001	0.719045	0.68828	Physical activity	Physical activity	Fraction of time	4196	Cardiovascular Function
waist_circumference	acceleration_peak_time_mean_abs_dev	0.35919	0.257502	-0.00349095	-0.000307101	24964	0.086469	0.775741	0.00576211	0.00115558	0.219738	0.872303	0.68828	Diurnal rhythms	Phase	Hours	48	Body Mass
haematocrit_percent	MET_peak_value_mean	0.359216	-0.539345	0.00549301	0.000609781	24040	0.0003847	0.0175676	-0.026335	-0.0171883	0.00279811	0.0592031	0.68828	Physical activity	Physical activity	MET	30030	Red Blood Cell Count
arterial_stiffness_position_of_shoulder	MVPA_hourly_SD	0.35929	-9.0104	0.121741	0.00112956	9493	0.109643	0.744112	-0.0214762	-0.0045328	0.260974	0.853359	0.68828	Physical activity	Physical activity variability	Fraction of time	4200	Cardiovascular Function
weight	MET_peak_time_mean_abs_dev	0.35932	-0.232835	0.00355051	0.000269958	24946	0.344338	0.733357	-0.00285562	0.00119374	0.554257	0.846018	0.68828	Diurnal rhythms	Phase	Hours	21002	Body Mass
rheumatoid_factor	acceleration_hourly_SD_M10	0.359428	0.150127	-0.00250636	-0.00259243	1997	0.627591	0.499506	0.0126985	-0.026188	0.798808	0.676436	0.688357	Physical activity	Physical activity variability	Fraction of time	30820	Immune Function
basophill_percent	MVPA_within_day_SD	0.359563	0.39849	-0.00855655	-0.000750959	23991	0.490932	0.0459646	-0.00632958	-0.017594	0.689151	0.126896	0.688489	Physical activity	Physical activity variability	Fraction of time	30220	White Blood Cell Count
arterial_stiffness_wave_reflection_index	temp_RA	0.359756	62.7113	-0.879109	-0.00117283	9494	0.17507	0.914547	0.0191582	0.0015658	0.359429	0.953263	0.688619	Diurnal rhythms	Amplitude		4195	Cardiovascular Function
basophill_count	MET_overall_M10	0.359765	0.00452383	-0.0001252	-0.000761658	23990	0.118902	0.00420633	-0.0143703	-0.0257952	0.277051	0.0181136	0.688619	Physical activity	Physical activity	MET	30160	White Blood Cell Count
basophill_percent	moderate_peak_value_mean	0.35988	0.22845	-0.00385901	-0.000769511	23991	0.731317	0.351515	0.00323121	-0.00831146	0.863695	0.544275	0.68871	Physical activity	Physical activity	Hours	30220	White Blood Cell Count
diastolic_blood_pressure_V0	main_sleep_onset_mean	0.35995	0.180451	-0.00683879	-0.000721007	23497	0.0179382	0.000228772	-0.0206306	-0.0314457	0.067159	0.00154193	0.688717	Diurnal rhythms	Phase	Hours past midnight	4079	Cardiovascular Function
diastolic_blood_pressure_V0	temp_phase_abs_dev	0.360178	0.149867	-0.00179179	-0.000731742	23518	0.0227377	0.222838	0.0209578	0.00998169	0.080115	0.403635	0.688892	Diurnal rhythms	Phase	Hours	4079	Cardiovascular Function
lymphocyte_count	self_report_nap_during_day	0.360209	-0.193995	0.00277599	0.000887764	15504	0.294697	0.989969	-0.0132129	0.000103572	0.505279	0.993444	0.688892	Sleep	Self-report		30120	White Blood Cell Count
arterial_stiffness_arterial_stiffness_index	walking_within_day_SD_M10	0.360243	4.02423	-0.0741567	-0.00115168	9475	0.951179	0.186141	-0.000844705	-0.0181199	0.976025	0.355693	0.688892	Physical activity	Physical activity variability	Fraction of time	21021	Cardiovascular Function
mean_platelt_volume	inactivity_peak_value_mean	0.360526	-0.0460865	0.000572097	0.000762542	24017	0.020991	0.413614	-0.0194883	-0.00805016	0.0754592	0.600665	0.689305	Sleep	Sleep		30100	Coagulation
mean_corpuscular_haemoglobin_conc	moderate_peak_value_mean	0.360858	0.372578	-0.00686918	-0.00076947	24041	0.950499	0.175138	-0.00058547	-0.0121275	0.975716	0.341064	0.689705	Physical activity	Physical activity	Hours	30060	Red Blood Cell Count
mean_sphered_cell_volume	walking_within_day_SD_M10	0.360917	4.49767	-0.0826588	-0.000759551	23528	0.96217	0.173325	-0.00044623	-0.0118395	0.981433	0.338686	0.689705	Physical activity	Physical activity variability	Fraction of time	30270	Red Blood Cell Count
urine_microalbumin	walking_peak_value_mean	0.360958	70.0117	-1.15156	-0.00139547	6885	0.650253	0.406966	0.00809001	-0.0128421	0.814458	0.594703	0.689705	Physical activity	Physical activity	Hours	30500	Renal Function
lymphocyte_percent	acceleration_M10_time_abs_dev	0.361004	-0.387865	0.00589904	0.000747822	23862	0.311618	0.75593	-0.00803953	0.0031778	0.52217	0.860337	0.689705	Diurnal rhythms	Phase	Hours	30180	White Blood Cell Count
lymphocyte_count	MET_within_day_SD_L5	0.361133	-0.654454	0.0118109	0.000710869	23933	0.971233	0.26317	-0.000292371	0.0103707	0.986124	0.449178	0.689705	Physical activity	Physical activity variability		30120	White Blood Cell Count
triglycerides	acceleration_hourly_SD	0.361153	-0.00612156	4.55295e-05	0.000689882	23499	3.04012e-14	1.49842e-05	-0.054813	-0.0444648	1.8963e-12	0.000142085	0.689705	Physical activity	Physical activity variability	Fraction of time	30870	Lipoprotein Profile
reticulocyte_count	MET_within_day_SD_L5	0.361372	0.0327258	-0.000587525	-0.00072483	23472	0.951148	0.270424	0.000508225	-0.0103642	0.976025	0.458336	0.689705	Physical activity	Physical activity variability		30250	Red Blood Cell Count
urate	MVPA_overall_M10	0.361378	10.8092	-0.436492	-0.000591858	23509	0.0126559	0.000127686	-0.0178956	-0.0267735	0.0510202	0.000926106	0.689705	Physical activity	Physical activity	Fraction of time	30880	Metabolism
vitamin_D	acceleration_peak_value_mean	0.361398	0.0607822	0.000523223	0.000732158	22482	6.32372e-56	9.09417e-38	0.125323	0.136305	9.29767e-53	5.84983e-35	0.689705	Physical activity	Physical activity	g	30890	Metabolism
neutrophil_percent	acceleration_during_main_sleep_mean	0.361483	1.05563	-0.013965	-0.000730815	23981	0.083553	0.650273	0.0150485	0.00408631	0.214606	0.786903	0.689705	Sleep	Sleep	g	30200	White Blood Cell Count
platelet_crit	main_sleep_duration_mean_abs_dev	0.361583	0.00382816	-4.82025e-05	-0.000715597	23999	0.0565263	0.401194	0.0174736	0.00673967	0.159783	0.589281	0.689705	Sleep	Sleep	Hours	30090	Coagulation
urine_microalbumin	moderate_between_day_SD_M10	0.361633	229.32	-3.45215	-0.00139885	6885	0.351114	0.761158	0.0159861	-0.00499658	0.560923	0.863951	0.689705	Physical activity	Physical activity variability	Fraction of time	30500	Renal Function
white_blood_cell_count	self_report_nap_during_day	0.36166	-0.415562	0.00675367	0.000964765	15538	0.646982	0.362649	-0.00630121	0.00817027	0.812636	0.554175	0.689705	Sleep	Self-report		30000	White Blood Cell Count
neutrophil_count	self_report_sleep_duration_abs_dev	0.361673	-0.0569021	0.00153718	0.000747871	23923	0.14906	0.00401405	0.0134488	0.0246669	0.323381	0.0173959	0.689705	Sleep	Self-report	Hours	30140	White Blood Cell Count
high_light_scatter_reticulocyte_count	tasks_light_overall_M10	0.361785	0.00560721	-0.000108624	-0.000708716	23527	0.785347	0.109762	-0.00239511	-0.0130259	0.894213	0.243883	0.689791	Physical activity	Physical activity	Fraction of time	30300	Red Blood Cell Count
red_blood_cell_count	sleep_within_day_SD_M10	0.361962	-0.24202	0.00375242	0.000626673	24041	0.446171	0.638079	-0.00595166	0.00344844	0.650424	0.780034	0.69	Sleep	Sleep variability		30010	Red Blood Cell Count
immature_reticulocyte_fraction	main_sleep_ratio_mean	0.36203	-0.185646	0.00197261	0.000747412	23515	0.00406048	0.0231125	-0.0292328	-0.0180216	0.0200916	0.0737822	0.690002	Sleep	Sleep		30280	Red Blood Cell Count
waist_circumference	main_sleep_duration_mean	0.362447	0.215428	-0.00386462	-0.000314902	24951	0.953128	0.204661	0.000234121	-0.0044894	0.977052	0.37992	0.690619	Sleep	Sleep	Hours	48	Body Mass
triglycerides	acceleration_within_day_SD_M10	0.362544	-0.00649102	4.87107e-05	0.00069935	23440	2.96233e-14	1.97794e-05	-0.0547287	-0.0442384	1.87045e-12	0.000179198	0.690619	Physical activity	Physical activity variability	Fraction of time	30870	Lipoprotein Profile
triglycerides	other_sleep_mean	0.362555	0.0891449	-0.000941791	-0.000715468	23497	0.00281902	0.0240221	0.0283716	0.0176396	0.0147726	0.0761662	0.690619	Sleep	Sleep	Hours	30870	Lipoprotein Profile
lymphocyte_percent	sleep_peak_time_mean_abs_dev	0.36279	0.260649	-0.00871122	-0.000730955	23940	0.0346673	0.00107777	-0.0183316	-0.0292959	0.110841	0.00581366	0.690907	Diurnal rhythms	Phase	Hours	30180	White Blood Cell Count
systolic_blood_pressure_manual_V0	moderate_between_day_SD_M10	0.362912	-82.8076	1.44492	0.00297658	1464	0.84961	0.284021	-0.00687477	0.037774	0.925899	0.472948	0.690907	Physical activity	Physical activity variability	Fraction of time	93	Cardiovascular Function
weight	temp_IV	0.362933	-0.894762	0.0113266	0.000275844	24947	0.0593176	0.438887	-0.00661938	-0.00248173	0.165761	0.622984	0.690907	Diurnal rhythms	Variability		21002	Body Mass
high_light_scatter_reticulocyte_count	temp_IV	0.362974	-0.000198014	1.88539e-05	0.000699248	23528	0.000481318	2.99041e-07	0.0311147	0.0416035	0.00340462	4.17603e-06	0.690907	Diurnal rhythms	Variability		30300	Red Blood Cell Count
arterial_stiffness_arterial_stiffness_index	MVPA_within_day_SD_M10	0.363123	3.14913	-0.0723741	-0.00112719	9474	0.337345	0.0304557	-0.0129493	-0.0298572	0.548079	0.0917581	0.691036	Physical activity	Physical activity variability	Fraction of time	21021	Cardiovascular Function
arterial_stiffness_arterial_stiffness_index	sleep_IV	0.363205	-0.752796	0.013245	0.00111981	9473	0.875038	0.316556	-0.0020564	0.0147408	0.938037	0.508209	0.691036	Diurnal rhythms	Variability		21021	Cardiovascular Function
direct_bilirubin	phase_abs_dev	0.363244	0.0796842	-0.00098031	-0.000780118	20091	0.0273608	0.365592	0.0205052	0.00880342	0.092327	0.557067	0.691036	Diurnal rhythms	Phase	Hours	30660	Liver Function
albumin	moderate_within_day_SD	0.363322	2.3069	-0.0447828	-0.000786013	21507	0.779164	0.113492	-0.00274073	-0.0145309	0.891224	0.249852	0.69105	Physical activity	Physical activity variability	Fraction of time	30600	Liver Function
igf_1	sedentary_peak_time_mean_abs_dev	0.363386	-0.197563	0.00298963	0.000717439	23407	0.34269	0.751514	-0.00795119	0.00281041	0.552729	0.857862	0.69105	Diurnal rhythms	Phase	Hours	30770	Metabolic Function
platelet_count	acceleration_M10_time	0.363552	-1.40952	0.0292435	0.000727889	23926	0.505792	0.124562	0.00494999	0.0158683	0.702607	0.267472	0.691239	Diurnal rhythms	Phase	Hours past midnight	30080	Coagulation
red_blood_cell_distribution_width	total_sleep_mean	0.363777	-0.0448916	0.000562534	0.000746751	24029	0.0496746	0.385918	-0.0185212	-0.00731993	0.145181	0.575382	0.691351	Sleep	Sleep	Hours	30070	Red Blood Cell Count
urine_potassium	inactivity_peak_time_mean_abs_dev	0.363777	3.10153	-0.0371752	-0.00072963	24187	0.0163226	0.276504	0.0207433	0.00979887	0.0622653	0.465225	0.691351	Diurnal rhythms	Phase	Hours	30520	Renal Function
red_blood_cell_distribution_width	MET_hourly_SD	0.363813	0.070392	-0.00458326	-0.000751859	24040	0.00138518	4.79189e-06	-0.0298048	-0.0410827	0.00818421	5.18048e-05	0.691351	Physical activity	Physical activity variability		30070	Red Blood Cell Count
mean_platelt_volume	acceleration_during_main_sleep_mean	0.363954	-0.139621	0.00179492	0.000732726	24029	0.0567283	0.529919	-0.0166965	-0.00570565	0.160222	0.70138	0.691493	Sleep	Sleep	g	30100	Coagulation
total_bilirubin	moderate_overall_M10	0.364505	2.66172	-0.052132	-0.000756636	23438	0.752615	0.100416	-0.00298322	-0.0143328	0.875047	0.228646	0.692411	Physical activity	Physical activity	Fraction of time	30840	Liver Function
creatinine	walking_hourly_SD	0.364813	4.1714	-0.230123	-0.000641587	23514	0.00308129	9.73988e-06	-0.0236574	-0.0332812	0.0159681	9.74178e-05	0.692841	Physical activity	Physical activity variability	Fraction of time	30700	Renal Function
lipoprotein_A	temp_L1_time	0.364866	-0.892969	0.011662	0.000824955	18906	0.0479016	0.625366	-0.0177952	-0.0054209	0.141019	0.770256	0.692841	Diurnal rhythms	Phase	Hours past midnight	30790	Lipoprotein Profile
mean_sphered_cell_volume	acceleration_peak_time_mean	0.365057	-0.115739	0.00198967	0.000737425	23528	0.776442	0.374151	-0.00233748	0.00872389	0.889423	0.565254	0.693059	Diurnal rhythms	Phase	Hours past midnight	30270	Red Blood Cell Count
monocyte_count	tasks_light_peak_value_mean	0.365115	0.0836907	-0.00127691	-0.000735212	23990	0.392016	0.704516	0.00775032	-0.00327786	0.600481	0.827065	0.693059	Physical activity	Physical activity	Fraction of time	30130	White Blood Cell Count
eosinophill_count	amplitude	0.365209	0.043995	-0.000983427	-0.000754752	23990	0.397802	0.0409272	-0.00774645	-0.0190677	0.605468	0.115944	0.69311	Diurnal rhythms	Amplitude	g	30150	White Blood Cell Count
red_blood_cell_distribution_width	moderate_overall	0.365345	0.640989	-0.0199501	-0.000766851	24040	0.0671347	0.00105893	-0.0175382	-0.0290409	0.181763	0.00573907	0.69318	Physical activity	Physical activity	Fraction of time	30070	Red Blood Cell Count
red_blood_cell_distribution_width	tasks_light_hourly_SD	0.365381	1.0454	-0.0146554	-0.000744613	24041	0.185584	0.909837	0.0121614	0.000992167	0.372969	0.951267	0.69318	Physical activity	Physical activity variability	Fraction of time	30070	Red Blood Cell Count
arterial_stiffness_position_of_shoulder	inactivity_peak_time_mean	0.365466	0.466223	-0.00635428	-0.00109707	9484	0.110058	0.795226	0.0201549	0.00369878	0.261719	0.885312	0.693214	Diurnal rhythms	Phase	Hours past midnight	4200	Cardiovascular Function
blood_sample_fasting_time	MET_within_day_SD	0.365597	-0.972726	0.0107922	0.000732823	24986	0.00472195	0.0929541	-0.0257458	-0.0147534	0.0228376	0.21624	0.693334	Physical activity	Physical activity variability		74	Metadata
urine_microalbumin	main_sleep_duration_mean	0.365895	9.18596	-0.118633	-0.00130095	6881	0.0919934	0.493186	0.0291823	0.00966813	0.229972	0.6715	0.693723	Sleep	Sleep	Hours	30500	Renal Function
triglycerides	MVPA_hourly_SD_M10	0.365937	-1.48244	0.0136041	0.00067636	23511	1.46014e-05	0.00129396	-0.0365033	-0.0263579	0.000171943	0.00683298	0.693723	Physical activity	Physical activity variability	Fraction of time	30870	Lipoprotein Profile
glucose	inactivity_peak_time_mean	0.366389	-0.038238	0.000852161	0.000766962	21464	0.395598	0.0413527	0.00776794	0.0192724	0.603542	0.116924	0.69439	Diurnal rhythms	Phase	Hours past midnight	30740	Glucose Metabolism
haematocrit_percent	moderate_within_day_SD_M10	0.366424	-3.73576	0.0395141	0.000602925	24041	0.00143385	0.0379153	-0.0238412	-0.0147974	0.00840864	0.108913	0.69439	Physical activity	Physical activity variability	Fraction of time	30030	Red Blood Cell Count
diastolic_blood_pressure_V0	cosinor_rsquared	0.366569	-4.06121	0.0867089	0.000728988	23518	0.499754	0.057163	0.00595052	0.0168853	0.696926	0.149708	0.694533	Diurnal rhythms	Amplitude		4079	Cardiovascular Function
arterial_stiffness_wave_reflection_index	acceleration_between_day_SD	0.366634	0.457189	-0.0058399	-0.00115141	9493	0.0396158	0.570203	0.0268129	0.00954179	0.122477	0.731463	0.694533	Physical activity	Physical activity variability	g	4195	Cardiovascular Function
calcium	main_sleep_offset_mean_abs_dev	0.36684	-0.00752541	0.00010586	0.000757798	21449	0.181608	0.930707	-0.0121919	-0.00082496	0.368224	0.960547	0.694662	Diurnal rhythms	Phase	Hours	30680	Electrolyte
lymphocyte_count	sedentary_RA	0.366869	0.179109	-0.00339404	-0.000700815	23977	0.856945	0.161994	-0.0015616	-0.0120738	0.929951	0.323689	0.694662	Diurnal rhythms	Amplitude		30120	White Blood Cell Count
mean_corpuscular_volume	main_sleep_offset_mean_abs_dev	0.366905	-0.160426	0.00461026	0.000712323	23979	0.092125	0.00483274	0.0143907	0.0250755	0.230129	0.0203513	0.694662	Diurnal rhythms	Phase	Hours	30040	Red Blood Cell Count
arterial_stiffness_arterial_stiffness_index	MVPA_within_day_SD	0.367051	3.1989	-0.0655985	-0.00112168	9474	0.604528	0.086378	-0.00699389	-0.0238191	0.781219	0.204936	0.69481	Physical activity	Physical activity variability	Fraction of time	21021	Cardiovascular Function
calcium	sedentary_RA	0.36712	0.0288317	-0.000432687	-0.000757159	21494	0.348282	0.785533	0.00880886	-0.00254852	0.558318	0.878868	0.69481	Diurnal rhythms	Amplitude		30680	Electrolyte
alanine_aminotransferase	MVPA_within_day_SD	0.367215	-14.2861	0.172931	0.00068927	23533	0.0263763	0.292432	-0.0190319	-0.00869282	0.0896517	0.481441	0.69481	Physical activity	Physical activity variability	Fraction of time	30620	Liver Function
basophill_count	sleep_within_day_SD_M10	0.367253	0.0413029	-0.000522137	-0.000736171	23990	0.0557988	0.441604	0.0177443	0.00670179	0.158204	0.625256	0.69481	Sleep	Sleep variability		30160	White Blood Cell Count
basophill_percent	sleep_IV	0.367469	-0.119583	0.00165583	0.000718541	23982	0.159894	0.860664	-0.0123729	-0.00159477	0.339182	0.92492	0.695091	Diurnal rhythms	Variability		30220	White Blood Cell Count
albumin	self_report_getting_up_in_morning	0.36763	-0.899853	0.011776	0.00134947	7578	0.0510028	0.639757	-0.0288978	-0.00865572	0.14774	0.780787	0.695223	Sleep	Self-report		30600	Liver Function
total_bilirubin	MET_within_day_SD_L5	0.367674	3.35205	-0.0672381	-0.000705789	23384	0.656385	0.128744	-0.00363234	-0.0142192	0.81875	0.273767	0.695223	Physical activity	Physical activity variability		30840	Liver Function
mean_platelt_volume	self_report_sleep_duration	0.367871	-0.0440225	0.000810691	0.000756899	23975	0.95622	0.165921	0.000527942	0.0118814	0.978856	0.329219	0.695374	Sleep	Self-report	Hours	30100	Coagulation
arterial_stiffness_position_of_shoulder	inactivity_peak_time_mean_abs_dev	0.367933	0.710399	-0.00943237	-0.00110758	9477	0.0757552	0.687967	0.0225005	0.00588679	0.199303	0.8147	0.695374	Diurnal rhythms	Phase	Hours	4200	Cardiovascular Function
testosterone	sedentary_IV	0.367999	-0.219096	0.00667199	0.000313011	21238	0.0685038	0.00255413	0.00693688	0.011632	0.184662	0.0120638	0.695374	Diurnal rhythms	Variability		30850	Sex Hormone
neutrophil_count	MVPA_IV	0.368043	-0.199412	0.00351184	0.00073582	23990	0.885634	0.265881	-0.00131183	0.00972547	0.943059	0.452455	0.695374	Diurnal rhythms	Variability		30140	White Blood Cell Count
platelet_crit	sleep_peak_time_mean	0.36815	0.00232426	-3.57977e-05	-0.00070954	24010	0.407438	0.678537	0.00704401	-0.00359909	0.614741	0.808089	0.695374	Diurnal rhythms	Phase	Hours past midnight	30090	Coagulation
immature_reticulocyte_fraction	mesor	0.368159	0.0169193	-0.000460187	-0.000719259	23528	0.14485	0.00642373	-0.0131148	-0.0239037	0.3167	0.0257751	0.695374	Physical activity	Physical activity	g	30280	Red Blood Cell Count
monocyte_percent	sleep_within_day_SD_L5	0.368474	1.73229	-0.0300351	-0.000726559	23991	0.832073	0.303761	0.00194396	-0.00895443	0.91821	0.493653	0.695841	Sleep	Sleep		30190	White Blood Cell Count
arterial_stiffness_arterial_stiffness_index	walking_overall_M10	0.368684	2.30964	-0.041286	-0.00111485	9475	0.937391	0.25353	0.00105076	-0.015672	0.97105	0.439227	0.696111	Physical activity	Physical activity	Fraction of time	21021	Cardiovascular Function
high_light_scatter_reticulocyte_count	other_sleep_mean	0.368885	-0.000490942	9.82885e-06	0.000712769	23513	0.708892	0.0673949	0.00360016	0.0142917	0.85082	0.170049	0.696362	Sleep	Sleep	Hours	30300	Red Blood Cell Count
shbg	acceleration_between_day_SD_M10	0.369081	0.156742	-0.00181489	-0.00064979	21274	0.00400818	0.248703	0.0203803	0.0106335	0.0199094	0.43384	0.696466	Physical activity	Physical activity variability	Fraction of time	30830	Liver Function
gamma_glutamyltransferase	acceleration_peak_time_mean	0.369143	-0.922243	0.0131962	0.0007121	23528	0.184878	0.993308	-0.010601	8.04734e-05	0.372151	0.995435	0.696466	Diurnal rhythms	Phase	Hours past midnight	30730	Liver Function
arterial_stiffness_position_of_shoulder	acceleration_M10_time_abs_dev	0.369238	0.354139	-0.00671847	-0.00110914	9433	0.831885	0.226986	-0.00253863	-0.0191757	0.91821	0.408559	0.696466	Diurnal rhythms	Phase	Hours	4200	Cardiovascular Function
gamma_glutamyltransferase	main_sleep_ratio_mean	0.36928	-121.865	1.14735	0.00073873	23514	0.000211066	0.000811483	-0.0378337	-0.0267527	0.00168264	0.00457311	0.696466	Sleep	Sleep		30730	Liver Function
arterial_stiffness_position_of_peak	MET_within_day_SD_L5	0.369327	-6.06637	0.125172	0.00106536	9473	0.559595	0.124484	0.00696295	0.0229434	0.746924	0.267361	0.696466	Physical activity	Physical activity variability		4198	Cardiovascular Function
arterial_stiffness_position_of_shoulder	walking_hourly_SD	0.369346	-10.0432	0.135534	0.0011118	9494	0.11525	0.740432	-0.0212366	-0.00455953	0.270748	0.850665	0.696466	Physical activity	Physical activity variability	Fraction of time	4200	Cardiovascular Function
urine_sodium	cosinor_rsquared	0.36966	27.5715	-0.332551	-0.000713183	24234	0.021891	0.292236	0.0199042	0.00920649	0.0779322	0.481237	0.696885	Diurnal rhythms	Amplitude		30530	Renal Function
arterial_stiffness_peak_to_peak_time	temp_L1_time_abs_dev	0.369745	2.57779	-0.0347427	-0.00109782	9492	0.0907227	0.755335	0.0210744	0.00460702	0.227681	0.860111	0.696885	Diurnal rhythms	Phase	Hours	4196	Cardiovascular Function
calcium	temp_phase	0.369833	-0.000998533	1.39912e-05	0.000776296	21506	0.202803	0.904591	-0.012707	-0.00106255	0.397509	0.948138	0.696885	Diurnal rhythms	Phase	Hours past midnight	30680	Electrolyte
total_bilirubin	self_report_IPAQ_activity_group	0.369839	0.955055	-0.0102312	-0.00104966	11575	0.00161835	0.0565682	0.0402516	0.0245067	0.00930508	0.148862	0.696885	Physical activity	Self-report physical activity		30840	Liver Function
white_blood_cell_count	sleep_within_day_SD_M10	0.370462	2.04685	-0.018776	-0.000718628	24040	2.08336e-05	0.00105271	0.0388165	0.028037	0.000236405	0.00571042	0.697751	Sleep	Sleep variability		30000	White Blood Cell Count
haematocrit_percent	acceleration_IV	0.370507	-0.578539	0.00662101	0.000589528	24041	0.00565785	0.186393	-0.0190885	-0.0102456	0.0265216	0.35591	0.697751	Diurnal rhythms	Variability		30030	Red Blood Cell Count
ldl_direct	sleep_peak_quality_SD	0.370567	0.551769	-0.0144073	-0.000717748	23407	0.160573	0.0134999	-0.0119879	-0.0227541	0.340033	0.0476804	0.697751	Sleep	Sleep variability	Hours	30780	Lipoprotein Profile
mean_corpuscular_haemoglobin	temp_cosinor_rsquared	0.370591	-0.532667	0.00886458	0.000734049	24041	0.692204	0.399004	-0.00373584	0.00727489	0.841304	0.587472	0.697751	Diurnal rhythms	Amplitude		30050	Red Blood Cell Count
urine_microalbumin	acceleration_peak_value_SD	0.370638	0.318914	-0.00572431	-0.00146078	6867	0.940954	0.357465	0.00104051	-0.0208712	0.972161	0.548862	0.697751	Physical activity	Physical activity variability	Fraction of time	30500	Renal Function
immature_reticulocyte_fraction	tasks_light_within_day_SD	0.370757	0.0589108	-0.00096294	-0.000713918	23528	0.623718	0.454632	0.00441059	-0.00629818	0.79565	0.637476	0.697847	Physical activity	Physical activity variability	Fraction of time	30280	Red Blood Cell Count
basophill_percent	total_sleep_mean_abs_dev	0.370915	0.0323606	-0.000540594	-0.000744362	23962	0.705697	0.372971	0.00361844	-0.00754699	0.849378	0.564005	0.698018	Sleep	Sleep	Hours	30220	White Blood Cell Count
urine_creatinine	sedentary_peak_value_mean	0.371008	6251.88	-47.035	-0.000678776	24281	3.1128e-10	2.43915e-07	0.0528901	0.0427085	1.07147e-08	3.48663e-06	0.698064	Physical activity	Physical activity	Hours	30510	Renal Function
shbg	main_sleep_offset_mean_abs_dev	0.371168	2.58129	-0.0274235	-0.000634446	21228	0.00128872	0.0557563	0.0248239	0.0153072	0.00772934	0.147139	0.698239	Diurnal rhythms	Phase	Hours	30830	Liver Function
phosphate	self_report_daytime_dozing	0.371271	-0.0343579	0.000823754	0.000855263	17230	0.322533	0.0101835	0.0113674	0.0241963	0.533684	0.0378096	0.698304	Sleep	Self-report		30810	Electrolyte
glycated_heamoglobin	walking_overall	0.371663	5.22375	-0.0874625	-0.00069924	23372	0.704415	0.395628	0.00330434	-0.00718427	0.848597	0.584525	0.698825	Physical activity	Physical activity	Hours	30750	Glucose Metabolism
eosinophill_percent	acceleration_within_day_SD_L5	0.371693	-0.0665271	0.000992356	0.000722526	23921	0.263832	0.835068	-0.00869892	0.00213897	0.471008	0.909858	0.698825	Physical activity	Physical activity variability	Fraction of time	30210	White Blood Cell Count
white_blood_cell_count	moderate_overall	0.371752	-3.45845	0.0359723	0.000742403	24039	0.00115656	0.025721	-0.0305439	-0.0194078	0.00706425	0.0803645	0.698825	Physical activity	Physical activity	Fraction of time	30000	White Blood Cell Count
hdl_cholesterol	acceleration_M10_time	0.371895	-0.0116551	0.000174526	0.000653451	21411	0.255757	0.824608	-0.00769872	0.00210304	0.461313	0.903536	0.698829	Diurnal rhythms	Phase	Hours past midnight	30760	Lipoprotein Profile
pulse_rate_V0	sleep_within_day_SD_M10	0.371938	10.96	-0.122447	-0.000731841	23518	0.00660384	0.103615	0.0252545	0.0142769	0.0301276	0.233766	0.698829	Sleep	Sleep variability		102	Cardiovascular Function
lymphocyte_percent	self_report_chronotype	0.371987	-1.32025	0.0213081	0.00127413	7548	0.559125	0.529508	-0.00886796	0.010244	0.746919	0.700926	0.698829	Diurnal rhythms	Self-report		30180	White Blood Cell Count
arterial_stiffness_peak_to_peak_time	MET_overall_M10	0.372068	-17.7511	0.280539	0.00115503	9491	0.492746	0.593052	-0.00955784	0.00776763	0.690918	0.747914	0.698829	Physical activity	Physical activity	MET	4196	Cardiovascular Function
hip_circumference	inactivity_peak_time_mean_abs_dev	0.372093	-0.303391	0.00472738	0.000360374	24925	0.445728	0.642687	-0.00330726	0.00209835	0.649961	0.782679	0.698829	Diurnal rhythms	Phase	Hours	49	Body Mass
high_light_scatter_reticulocyte_percent	main_sleep_offset_mean	0.37238	0.00941837	-0.000146863	-0.000687059	23494	0.4498	0.638335	0.00627303	-0.00403285	0.653955	0.780255	0.699241	Diurnal rhythms	Phase	Hours past midnight	30290	Red Blood Cell Count
albumin	temp_phase_abs_dev	0.372741	-0.0196969	0.00045503	0.000759032	21507	0.365466	0.0201397	0.00889061	0.0202761	0.575038	0.0659072	0.699791	Diurnal rhythms	Phase	Hours	30600	Liver Function
c_reactive_protein	walking_overall_M10	0.37283	-3.15046	0.0344205	0.000722884	23483	0.00360293	0.0686216	-0.0264059	-0.0155627	0.0183338	0.172299	0.69983	Physical activity	Physical activity	Fraction of time	30710	Immune Function
high_light_scatter_reticulocyte_count	acceleration_within_day_SD_M10	0.373087	6.59168e-06	-5.00412e-07	-0.000685817	23459	6.87656e-05	0.00017803	-0.028686	-0.0389733	0.000662674	0.00123719	0.700185	Physical activity	Physical activity variability	Fraction of time	30300	Red Blood Cell Count
arterial_stiffness_wave_reflection_index	MVPA_overall_M10	0.373714	-15.5537	0.268056	0.0011543	9493	0.801307	0.342329	-0.00349068	0.0138238	0.902043	0.535041	0.701086	Physical activity	Physical activity	Fraction of time	4195	Cardiovascular Function
red_blood_cell_count	sleep_hourly_SD_L5	0.373726	-0.200515	0.00259065	0.000597081	24041	0.0605837	0.571694	-0.0133745	-0.00441825	0.168339	0.732306	0.701086	Sleep	Sleep	Fraction of time	30010	Red Blood Cell Count
urine_microalbumin	MVPA_IV	0.373772	-33.5872	0.47698	0.00136146	6884	0.232778	0.971588	-0.0209888	-0.000566831	0.434644	0.982935	0.701086	Diurnal rhythms	Variability		30500	Renal Function
oestradiol	main_sleep_offset_mean_abs_dev	0.373923	-68.4833	1.23727	0.0018133	4124	0.967185	0.404648	-0.000635526	0.0265639	0.984207	0.592662	0.701242	Diurnal rhythms	Phase	Hours	30800	Sex Hormone
mean_sphered_cell_volume	moderate_peak_value_mean	0.374257	-1.56531	0.0326531	0.000750598	23528	0.575648	0.0643682	0.00530094	0.0165599	0.75849	0.163979	0.70174	Physical activity	Physical activity	Hours	30270	Red Blood Cell Count
mean_sphered_cell_volume	temp_phase	0.374396	0.0534822	-0.000736478	-0.000741289	23528	0.174505	0.819418	0.0130606	0.0019413	0.358842	0.901104	0.701874	Diurnal rhythms	Phase	Hours past midnight	30270	Red Blood Cell Count
testosterone	sleep_within_day_SD_M10	0.374761	-1.66971	0.0284523	0.000316902	21238	0.771754	0.352337	-0.00116768	0.00358585	0.886682	0.544913	0.702172	Sleep	Sleep variability		30850	Sex Hormone
gamma_glutamyltransferase	temp_phase_abs_dev	0.374764	-0.181737	0.00578479	0.000715241	23528	0.0691319	0.00085669	0.016868	0.0275966	0.185869	0.00478667	0.702172	Diurnal rhythms	Phase	Hours	30730	Liver Function
calcium	acceleration_overall	0.374778	-0.000778231	8.45181e-06	0.000753012	21505	0.00183742	0.113585	-0.0279207	-0.0166255	0.010345	0.249999	0.702172	Physical activity	Physical activity	g	30680	Electrolyte
lymphocyte_percent	temp_IV	0.374862	-0.997357	0.0141162	0.000720697	23991	0.230561	0.956214	-0.0112814	-0.000470902	0.432308	0.974002	0.702172	Diurnal rhythms	Variability		30180	White Blood Cell Count
mean_corpuscular_haemoglobin	self_report_sleeplessness	0.374917	0.279739	-0.00362786	-0.00101251	12706	0.0834331	0.561504	0.022385	0.00719731	0.214457	0.724655	0.702172	Sleep	Self-report		30050	Red Blood Cell Count
white_blood_cell_count	moderate_within_day_SD	0.375028	-2.94462	0.027929	0.000725076	24040	7.57558e-05	0.00302609	-0.0365674	-0.0256912	0.000717276	0.01391	0.702172	Physical activity	Physical activity variability	Fraction of time	30000	White Blood Cell Count
albumin	MVPA_IV	0.375037	-0.715912	0.00710059	0.00075954	21506	0.000273535	0.0104302	-0.0348054	-0.0234123	0.00210091	0.0385173	0.702172	Diurnal rhythms	Variability		30600	Liver Function
lymphocyte_count	sleep_IV	0.375115	-0.103292	0.00211212	0.000687254	23981	0.624397	0.10062	0.00418919	0.014498	0.796221	0.228958	0.702172	Diurnal rhythms	Variability		30120	White Blood Cell Count
systolic_blood_pressure_V0	acceleration_L5_time_abs_dev	0.375169	1.2229	-0.0186985	-0.000685845	23462	0.402314	0.702716	0.00713324	-0.00315443	0.609631	0.825554	0.702172	Diurnal rhythms	Phase	Hours	4080	Cardiovascular Function
total_bilirubin	cosinor_rsquared	0.375255	-3.00218	0.0368839	0.00073148	23439	0.0322218	0.358687	-0.0193077	-0.00833545	0.104581	0.550112	0.702205	Diurnal rhythms	Amplitude		30840	Liver Function
arterial_stiffness_pulse_rate	other_sleep_mean	0.375326	1.38356	-0.0178825	-0.00117001	9489	0.0859548	0.53774	0.0261729	0.00862282	0.218864	0.706461	0.70221	Sleep	Sleep	Hours	4194	Cardiovascular Function
arterial_stiffness_wave_reflection_index	moderate_within_day_SD_M10	0.375472	-26.8364	0.539646	0.00116202	9494	0.670018	0.102579	0.00612423	0.0235546	0.826838	0.232389	0.702317	Physical activity	Physical activity variability	Fraction of time	4195	Cardiovascular Function
neutrophil_count	sleep_peak_time_mean	0.375651	-0.0541618	0.00102994	0.000720008	23961	0.842878	0.161176	0.00173728	0.0125374	0.922206	0.322803	0.702317	Diurnal rhythms	Phase	Hours past midnight	30140	White Blood Cell Count
total_protein	moderate_between_day_SD	0.375711	6.95563	-0.157093	-0.000782822	21482	0.382778	0.0367929	-0.00839421	-0.0201366	0.592236	0.106488	0.702317	Physical activity	Physical activity variability	Fraction of time	30860	Liver Function
mean_corpuscular_volume	self_report_chronotype	0.375755	1.01076	-0.0124243	-0.00126788	7565	0.0282141	0.378456	0.0334128	0.0143945	0.0943403	0.569597	0.702317	Diurnal rhythms	Self-report		30040	Red Blood Cell Count
haematocrit_percent	sedentary_hourly_SD_M10	0.375772	-4.88532	0.0579867	0.000566922	24041	0.0154656	0.270133	-0.0165819	-0.00807809	0.0595703	0.458025	0.702317	Physical activity	Physical activity variability	Fraction of time	30030	Red Blood Cell Count
albumin	acceleration_M10_time_abs_dev	0.375793	-0.182958	0.002119	0.000756873	21403	0.00409483	0.250139	-0.0237217	-0.0123686	0.0202324	0.435458	0.702317	Diurnal rhythms	Phase	Hours	30600	Liver Function
aspartate_aminotransferase	sedentary_RA	0.376675	-3.28294	0.0389651	0.000694365	23449	0.0207953	0.257587	-0.0203125	-0.00989699	0.0749561	0.444053	0.703838	Diurnal rhythms	Amplitude		30650	Liver Function
mean_sphered_cell_volume	sedentary_peak_time_mean_abs_dev	0.376785	0.161257	-0.0027233	-0.000718902	23524	0.726701	0.395215	0.0030294	-0.00775413	0.861659	0.584287	0.703916	Diurnal rhythms	Phase	Hours	30270	Red Blood Cell Count
albumin	amplitude	0.37704	1.7236	-0.0204312	-0.000756585	21507	0.0185004	0.258115	0.0222141	0.0108653	0.0685902	0.444086	0.70419	Diurnal rhythms	Amplitude	g	30600	Liver Function
albumin	phase_abs_dev	0.377068	-0.205292	0.00302171	0.000737069	21442	0.293203	0.871211	-0.00953697	0.00151906	0.503865	0.930922	0.70419	Diurnal rhythms	Phase	Hours	30600	Liver Function
total_bilirubin	sleep_hourly_SD_L5	0.377164	1.8844	-0.0337292	-0.000695591	23439	0.942419	0.284708	0.000603998	-0.00982987	0.972954	0.47339	0.704241	Sleep	Sleep	Fraction of time	30840	Liver Function
aspartate_aminotransferase	temp_RA	0.377442	12.3874	-0.198875	-0.000714692	23460	0.56845	0.532849	0.00520847	-0.00551191	0.753152	0.703257	0.704545	Diurnal rhythms	Amplitude		30650	Liver Function
mean_corpuscular_haemoglobin	main_sleep_duration_mean_abs_dev	0.377464	0.139912	-0.00182498	-0.000709409	24001	0.101711	0.565468	0.0153693	0.00472814	0.247414	0.727656	0.704545	Sleep	Sleep	Hours	30050	Red Blood Cell Count
arterial_stiffness_peak_to_peak_time	self_report_getting_up_in_morning	0.37754	28.9468	-0.463486	-0.00195861	3401	0.516206	0.602914	0.0146006	-0.0147786	0.711408	0.753735	0.704558	Sleep	Self-report		4196	Cardiovascular Function
hand_grip_strength_left	main_sleep_onset_SD	0.377815	0.444349	-0.00736855	-0.000454996	24778	0.66867	0.454733	0.00241309	-0.00441186	0.82615	0.637531	0.704641	Diurnal rhythms	Phase Variability	Hours	46	Muscle Function
c_reactive_protein	sedentary_IV	0.377856	-0.590781	0.00951584	0.000694025	23483	0.571578	0.52362	-0.00491648	0.00549389	0.755837	0.696716	0.704641	Diurnal rhythms	Variability		30710	Immune Function
basophill_percent	self_report_sleeplessness	0.377936	0.0508906	-0.00122678	-0.00103978	12676	0.292814	0.0206663	-0.0140547	-0.0296515	0.50364	0.0672454	0.704641	Sleep	Self-report		30220	White Blood Cell Count
c_reactive_protein	self_report_nap_during_day	0.377936	1.36101	-0.0154	-0.000995255	15195	0.0247693	0.052686	0.0332189	0.01829	0.0853972	0.141075	0.704641	Sleep	Self-report		30710	Immune Function
systolic_blood_pressure_manual_V0	acceleration_RA	0.378001	-38.965	0.746498	0.00273664	1462	0.81354	0.200223	0.00767056	0.0487201	0.908721	0.374467	0.704641	Diurnal rhythms	Amplitude		93	Cardiovascular Function
glycated_heamoglobin	self_report_sleep_duration_abs_dev	0.37802	0.40548	-0.00602935	-0.000703629	23307	0.342608	0.817042	0.00862021	-0.00193422	0.552729	0.899565	0.704641	Sleep	Self-report	Hours	30750	Glucose Metabolism
reticulocyte_percentage	MET_peak_time_mean	0.378063	0.0146602	-0.000301721	-0.000713147	23528	0.583982	0.111162	-0.00457231	-0.0152695	0.764486	0.246092	0.704641	Diurnal rhythms	Phase	Hours past midnight	30240	Red Blood Cell Count
blood_sample_fasting_time	self_report_nap_during_day	0.378149	0.467947	-0.00838793	-0.000975683	16172	0.95752	0.138437	0.000768951	-0.0138663	0.97931	0.288947	0.704673	Sleep	Self-report		74	Metadata
red_blood_cell_count	inactivity_peak_time_mean_abs_dev	0.378273	0.012093	-0.000365268	-0.000598935	24005	0.0734335	0.00363292	-0.0131123	-0.0220963	0.194638	0.0161094	0.704777	Diurnal rhythms	Phase	Hours	30010	Red Blood Cell Count
mean_corpuscular_haemoglobin_conc	acceleration_overall	0.378401	0.00486799	-8.96196e-05	-0.000705853	24040	0.954679	0.265527	-0.00048113	-0.0110689	0.978057	0.452078	0.704888	Physical activity	Physical activity	g	30060	Red Blood Cell Count
platelet_count	self_report_daytime_dozing	0.378523	16.2371	-0.283443	-0.000812597	19294	0.866127	0.248587	0.00185688	-0.0103321	0.933325	0.433711	0.704928	Sleep	Self-report		30080	Coagulation
weight	acceleration_peak_time_mean_abs_dev	0.378636	0.191827	-0.00347978	-0.000261386	24947	0.991168	0.279604	3.29808e-05	-0.00388781	0.99455	0.467963	0.704928	Diurnal rhythms	Phase	Hours	21002	Body Mass
urine_potassium	MET_peak_value_mean	0.378774	-4.52398	0.0631762	0.000720685	24223	0.190406	0.896482	-0.0119698	-0.00115955	0.379926	0.943897	0.704928	Physical activity	Physical activity	MET	30520	Renal Function
haemoglobin_concentration	MET_within_day_SD_M10	0.3788	-0.4933	0.00502983	0.000558829	24040	0.000674302	0.0226453	-0.0240716	-0.0156891	0.00449768	0.0726513	0.704928	Physical activity	Physical activity variability		30020	Red Blood Cell Count
hdl_cholesterol	MET_within_day_SD	0.378811	0.0403384	0.00170206	0.000651084	21501	7.53669e-10	3.12399e-14	0.0512402	0.0610064	2.49413e-08	1.32313e-12	0.704928	Physical activity	Physical activity variability		30760	Lipoprotein Profile
monocyte_count	walking_hourly_SD	0.378834	0.0611865	-0.00293482	-0.000707743	23990	0.00775104	4.44052e-05	-0.0241705	-0.0347866	0.0342597	0.000363579	0.704928	Physical activity	Physical activity variability	Fraction of time	30130	White Blood Cell Count
white_blood_cell_count	MVPA_overall	0.378968	0.0446353	-0.0215235	-0.000707281	24039	2.50913e-05	3.86257e-08	-0.0374337	-0.0480429	0.000275602	6.35042e-07	0.704985	Physical activity	Physical activity	Fraction of time	30000	White Blood Cell Count
white_blood_cell_count	sedentary_within_day_SD	0.379001	-1.41473	0.0353099	0.000697205	24040	0.226144	0.0176896	0.010412	0.0208701	0.426874	0.0594776	0.704985	Physical activity	Physical activity variability	Fraction of time	30000	White Blood Cell Count
mean_sphered_cell_volume	main_sleep_offset_mean_abs_dev	0.37932	-0.117388	0.00547012	0.000710355	23468	0.00644319	0.000146362	0.0238254	0.0344807	0.0295115	0.00104084	0.705303	Diurnal rhythms	Phase	Hours	30270	Red Blood Cell Count
triglycerides	temp_L1_time_abs_dev	0.379369	0.0157418	-0.000287266	-0.000664841	23512	0.986353	0.254467	-0.000133833	-0.0101064	0.993224	0.440089	0.705303	Diurnal rhythms	Phase	Hours	30870	Lipoprotein Profile
oestradiol	amplitude	0.379378	399.824	-8.79378	-0.00187092	4136	0.262596	0.169257	-0.0178361	-0.0458999	0.469615	0.333459	0.705303	Diurnal rhythms	Amplitude	g	30800	Sex Hormone
glycated_heamoglobin	main_sleep_duration_mean	0.379562	-0.0181309	-0.00365523	-0.000705781	23359	5.35213e-06	1.02029e-10	-0.0423188	-0.0529055	7.35436e-05	2.62521e-09	0.705518	Sleep	Sleep	Hours	30750	Glucose Metabolism
rheumatoid_factor	main_sleep_duration_mean	0.379659	3.16937	-0.0453816	-0.00243698	1996	0.291412	0.988152	0.0361602	-0.000394535	0.502128	0.992563	0.705571	Sleep	Sleep	Hours	30820	Immune Function
vitamin_D	other_sleep_mean	0.379819	-2.42571	0.0211077	0.000744937	22515	1.34411e-05	8.00985e-05	-0.0446373	-0.0334632	0.000159926	0.000613373	0.705644	Sleep	Sleep	Hours	30890	Metabolism
urate	self_report_IPAQ_activity_group	0.379995	-8.92588	0.136188	0.00080823	11612	0.395988	0.721313	-0.00851936	0.00360408	0.6038	0.837672	0.705644	Physical activity	Self-report physical activity		30880	Metabolism
diastolic_blood_pressure_V0	inactivity_peak_value_mean	0.380006	0.200969	-0.00518728	-0.00069634	23495	0.157977	0.0206515	-0.0113206	-0.0217657	0.336416	0.0672186	0.705644	Sleep	Sleep		4079	Cardiovascular Function
waist_circumference	self_report_nap_during_day	0.380147	-0.670428	0.0213442	0.000408711	16160	0.112371	6.18943e-05	0.00964135	0.015772	0.265867	0.000487015	0.705644	Sleep	Self-report		48	Body Mass
systolic_blood_pressure_manual_V0	inactivity_peak_time_mean_abs_dev	0.380148	5.84062	-0.0894843	-0.00308405	1460	0.398202	0.684418	0.0316726	-0.0145882	0.60563	0.812604	0.705644	Diurnal rhythms	Phase	Hours	93	Cardiovascular Function
high_light_scatter_reticulocyte_percent	total_sleep_mean	0.380214	-0.00592664	0.000119209	0.0006887	23516	0.686971	0.0822348	0.00363883	0.0139693	0.838077	0.198072	0.705644	Sleep	Sleep	Hours	30290	Red Blood Cell Count
total_protein	tasks_light_hourly_SD	0.380221	3.6072	-0.0643671	-0.000763752	21493	0.934686	0.251428	0.000795121	-0.0106612	0.969364	0.436742	0.705644	Physical activity	Physical activity variability	Fraction of time	30860	Liver Function
hand_grip_strength_left	walking_within_day_SD	0.380247	13.7386	-0.115673	-0.000470946	24905	6.82115e-07	5.29042e-05	0.0300327	0.0229685	1.23164e-05	0.000423727	0.705644	Physical activity	Physical activity variability	Fraction of time	46	Muscle Function
arterial_stiffness_arterial_stiffness_index	MET_overall_L5	0.38042	-3.88144	0.0703894	0.00101399	9435	0.989993	0.321668	-0.000144421	0.0150654	0.994191	0.513671	0.705838	Physical activity	Physical activity	MET	21021	Cardiovascular Function
urine_potassium	temp_phase_abs_dev	0.380513	0.428417	-0.00556875	-0.000717623	24224	0.0962501	0.550845	0.0157391	0.00497475	0.238127	0.71672	0.705876	Diurnal rhythms	Phase	Hours	30520	Renal Function
reticulocyte_percentage	phase_abs_dev	0.380727	-0.0585348	0.000897001	0.000698909	23459	0.405902	0.712651	-0.00716808	0.00331556	0.613533	0.832829	0.705876	Diurnal rhythms	Phase	Hours	30240	Red Blood Cell Count
platelet_count	inactivity_peak_value_mean	0.380735	1.77641	-0.0286635	-0.00070892	24019	0.545915	0.551318	0.00494455	-0.00568925	0.735605	0.716797	0.705876	Sleep	Sleep		30080	Coagulation
glucose	acceleration_peak_time_mean_abs_dev	0.380756	0.0339758	-0.000690625	-0.000738283	21482	0.61226	0.132929	-0.00428523	-0.0153595	0.786886	0.27989	0.705876	Diurnal rhythms	Phase	Hours	30740	Glucose Metabolism
lipoprotein_A	self_report_sleep_duration	0.380919	2.48962	-0.0407429	-0.000830869	18860	0.63811	0.449476	0.00507303	-0.00739	0.806413	0.633266	0.705876	Sleep	Self-report	Hours	30790	Lipoprotein Profile
arterial_stiffness_pulse_rate	phase_abs_dev	0.380925	1.59359	-0.0189339	-0.00107431	9470	0.0158601	0.28833	0.0313336	0.0152189	0.0608395	0.476813	0.705876	Diurnal rhythms	Phase	Hours	4194	Cardiovascular Function
hand_grip_strength_right	temp_phase_abs_dev	0.381154	0.0414766	-0.00121112	-0.000478115	24908	0.114909	0.0022064	-0.0099225	-0.0170942	0.270194	0.0106762	0.705876	Diurnal rhythms	Phase	Hours	47	Muscle Function
weight	inactivity_peak_value_mean	0.38116	0.0768971	-0.00288229	-0.000267563	24924	0.0143694	0.00131098	-0.0075776	-0.011591	0.056382	0.00690515	0.705876	Sleep	Sleep		21002	Body Mass
arterial_stiffness_arterial_stiffness_index	acceleration_IV	0.381213	-1.00828	0.0106105	0.00108126	9475	0.0006108	0.0770087	-0.0432792	-0.0270603	0.00413848	0.188933	0.705876	Diurnal rhythms	Variability		21021	Cardiovascular Function
red_blood_cell_distribution_width	MVPA_IV	0.381218	0.245203	-0.00244534	-0.000720611	24040	0.000380768	0.0131883	0.0326244	0.0218153	0.00277343	0.0467405	0.705876	Diurnal rhythms	Variability		30070	Red Blood Cell Count
arterial_stiffness_wave_reflection_index	walking_overall	0.381245	-34.5924	0.609932	0.00110108	9494	0.888957	0.305616	-0.00188848	0.0146277	0.944552	0.49612	0.705876	Physical activity	Physical activity	Hours	4195	Cardiovascular Function
c_reactive_protein	tasks_light_overall_M10	0.381264	1.66195	-0.0420091	-0.000711397	23482	0.231657	0.0110155	-0.0109828	-0.0216538	0.433444	0.0402766	0.705876	Physical activity	Physical activity	Fraction of time	30710	Immune Function
phosphate	acceleration_peak_value_SD	0.381339	-0.000258834	4.82673e-06	0.000754042	21359	0.891962	0.310546	0.00103667	0.0123473	0.945912	0.50167	0.705888	Physical activity	Physical activity variability	Fraction of time	30810	Electrolyte
urine_microalbumin	tasks_light_peak_value_mean	0.381465	-87.3688	1.21727	0.00137641	6885	0.202275	0.881268	-0.0230888	-0.00244254	0.396838	0.935921	0.705994	Physical activity	Physical activity	Fraction of time	30500	Renal Function
reticulocyte_count	acceleration_between_day_SD_M10	0.382078	-0.000205984	2.5996e-06	0.000696556	23517	0.0295184	0.528498	-0.0168823	-0.00643397	0.0977175	0.699924	0.707001	Physical activity	Physical activity variability	Fraction of time	30250	Red Blood Cell Count
glycated_heamoglobin	sleep_peak_time_mean_abs_dev	0.382198	-0.214124	0.00620571	0.000689333	23325	0.0980034	0.00516355	0.0141284	0.0244683	0.240958	0.0215162	0.707087	Diurnal rhythms	Phase	Hours	30750	Glucose Metabolism
mean_reticulocyte_volume	acceleration_during_main_sleep_mean	0.382315	1.05159	-0.0122641	-0.000708459	23518	0.0133359	0.222085	0.0217819	0.011155	0.0530658	0.402624	0.707087	Sleep	Sleep	g	30260	Red Blood Cell Count
red_blood_cell_distribution_width	MVPA_overall	0.38233	0.16041	-0.0116987	-0.000715995	24040	0.00109639	6.07674e-06	-0.0295622	-0.0403021	0.00674856	6.42113e-05	0.707087	Physical activity	Physical activity	Fraction of time	30070	Red Blood Cell Count
rheumatoid_factor	tasks_light_hourly_SD	0.382438	-97.1257	1.13259	0.00272941	1997	0.0233518	0.148164	-0.0839449	-0.0430038	0.081747	0.303464	0.70716	Physical activity	Physical activity variability	Fraction of time	30820	Immune Function
urine_potassium	sleep_peak_quality_mean	0.382604	-23.9201	0.375536	0.000712484	24185	0.505543	0.605271	-0.00619568	0.00449158	0.70245	0.75545	0.707254	Sleep	Sleep	Hours	30520	Renal Function
aspartate_aminotransferase	inactivity_peak_time_mean	0.382626	0.245482	-0.00658082	-0.000702521	23441	0.149316	0.0103891	-0.0124328	-0.0229706	0.3238	0.0383931	0.707254	Diurnal rhythms	Phase	Hours past midnight	30650	Liver Function
total_protein	self_report_nap_during_day	0.382765	0.985906	-0.0169604	-0.00105382	13868	0.834518	0.218185	0.00329828	-0.0125091	0.919282	0.397936	0.707284	Sleep	Self-report		30860	Liver Function
immature_reticulocyte_fraction	self_report_nap_during_day	0.38278	0.0180592	-0.000224094	-0.000944008	15198	0.0856747	0.277555	0.0241551	0.00999496	0.218367	0.466383	0.707284	Sleep	Self-report		30280	Red Blood Cell Count
arterial_stiffness_position_of_notch	sleep_IV	0.382925	2.09875	-0.0271476	-0.00110794	9492	0.0667882	0.593585	0.0247172	0.00809807	0.181123	0.748124	0.707425	Diurnal rhythms	Variability		4199	Cardiovascular Function
phosphate	MET_peak_time_mean_abs_dev	0.383475	-0.00501212	9.7705e-05	0.000716797	21450	0.753137	0.171246	0.00265325	0.0134052	0.875159	0.336028	0.708315	Diurnal rhythms	Phase	Hours	30810	Electrolyte
direct_bilirubin	sedentary_within_day_SD_L5	0.383618	-0.723345	0.0102614	0.000758958	20150	0.248058	0.967348	-0.0117575	-0.000373152	0.451541	0.981074	0.708318	Physical activity	Physical activity variability	Fraction of time	30660	Liver Function
systolic_blood_pressure_manual_V0	main_sleep_duration_mean	0.383652	3.7689	-0.0518056	-0.00288819	1464	0.208079	0.804618	0.0512677	0.00794496	0.403303	0.891839	0.708318	Sleep	Sleep	Hours	93	Cardiovascular Function
oestradiol	moderate_between_day_SD_M10	0.383683	1154.33	-21.6796	-0.00189147	4135	0.82479	0.335987	-0.00331952	-0.0316916	0.914825	0.528258	0.708318	Physical activity	Physical activity variability	Fraction of time	30800	Sex Hormone
systolic_blood_pressure_manual_V0	MET_peak_time_mean_abs_dev	0.384062	-2.50506	0.0447348	0.00272545	1464	0.933249	0.307413	-0.00271997	0.0381618	0.968539	0.498181	0.708747	Diurnal rhythms	Phase	Hours	93	Cardiovascular Function
urine_sodium	main_sleep_offset_mean	0.38409	-2.14906	0.0274501	0.000668903	24199	0.0600892	0.516687	-0.0155786	-0.00554503	0.167281	0.690616	0.708747	Diurnal rhythms	Phase	Hours past midnight	30530	Renal Function
red_blood_cell_count	MVPA_hourly_SD	0.384123	-0.397583	0.00458992	0.000594689	24040	0.0145579	0.180632	-0.0188047	-0.00988433	0.0569261	0.348596	0.708747	Physical activity	Physical activity variability	Fraction of time	30010	Red Blood Cell Count
diastolic_blood_pressure_manual_V0	tasks_light_overall_M10	0.384707	-40.1517	0.482916	0.00298739	1464	0.0319684	0.250418	-0.084078	-0.0392671	0.103804	0.435871	0.709644	Physical activity	Physical activity	Fraction of time	94	Cardiovascular Function
eosinophill_percent	temp_phase	0.384747	-0.0212046	0.000250744	0.000725128	23991	0.0254133	0.215616	-0.0214396	-0.0105627	0.0873302	0.39437	0.709644	Diurnal rhythms	Phase	Hours past midnight	30210	White Blood Cell Count
basophill_percent	MET_overall_L5	0.385014	0.433849	-0.00918345	-0.000679007	23884	0.512693	0.110288	-0.00526743	-0.0154525	0.708905	0.244658	0.709925	Physical activity	Physical activity	MET	30220	White Blood Cell Count
weight	acceleration_between_day_SD_M10	0.385103	-0.0442598	0.000388584	0.000259706	24936	1.37146e-07	0.00298404	-0.0152967	-0.0114011	2.94678e-06	0.0137474	0.709925	Physical activity	Physical activity variability	Fraction of time	21002	Body Mass
weight	sedentary_hourly_SD_M10	0.385106	-7.95511	0.116224	0.000255893	24947	0.27508	0.906155	-0.00344079	0.000397604	0.483127	0.949033	0.709925	Physical activity	Physical activity variability	Fraction of time	21002	Body Mass
hdl_cholesterol	acceleration_overall_L5	0.385485	0.00943846	-0.000132444	-0.000630135	21501	0.124977	0.934949	0.0102482	0.000796193	0.286088	0.963273	0.710497	Physical activity	Physical activity	g	30760	Lipoprotein Profile
alkaline_phosphatase	walking_within_day_SD_M10	0.385594	-28.9697	0.355814	0.000694617	23534	0.0419549	0.347386	-0.0183503	-0.00793106	0.127978	0.539993	0.71057	Physical activity	Physical activity variability	Fraction of time	30610	Liver Function
diastolic_blood_pressure_V0	MVPA_IV	0.385764	-2.5595	0.0263739	0.000690685	23517	0.00108799	0.0281921	-0.0290412	-0.0186809	0.00671722	0.0862525	0.710757	Diurnal rhythms	Variability		4079	Cardiovascular Function
glycated_heamoglobin	inactivity_peak_time_mean	0.385966	-0.17293	0.00390959	0.000686166	23355	0.385731	0.0437286	0.00738849	0.017681	0.59444	0.122098	0.711	Diurnal rhythms	Phase	Hours past midnight	30750	Glucose Metabolism
white_blood_cell_count	sedentary_peak_value_mean	0.386181	-0.420203	0.0151962	0.000693599	24040	0.031933	0.00076804	0.0189686	0.0293726	0.103804	0.00437409	0.711102	Physical activity	Physical activity	Hours	30000	White Blood Cell Count
total_protein	main_sleep_duration_mean_abs_dev	0.386227	-0.213057	0.00431273	0.000741706	21459	0.67654	0.0852422	0.00415208	0.0152777	0.831595	0.202847	0.711102	Sleep	Sleep	Hours	30860	Liver Function
reticulocyte_count	self_report_nap_during_day	0.386228	-0.00931575	0.000135112	0.000885676	15198	0.352296	0.91474	-0.0123538	0.000931311	0.562318	0.953313	0.711102	Sleep	Self-report		30250	Red Blood Cell Count
rheumatoid_factor	sedentary_hourly_SD_L5	0.386342	-35.3007	0.572658	0.00245789	1997	0.614163	0.495712	-0.0163296	0.0205389	0.788544	0.673336	0.711185	Physical activity	Physical activity variability	Fraction of time	30820	Immune Function
mean_corpuscular_volume	acceleration_during_main_sleep_mean	0.386548	0.362079	-0.00671177	-0.000682706	24031	0.933071	0.216754	-0.000718949	-0.0109595	0.968539	0.395958	0.711189	Sleep	Sleep	g	30040	Red Blood Cell Count
total_bilirubin	sedentary_overall	0.386549	-1.9802	0.0408581	0.000701119	23438	0.609593	0.0928424	0.00458152	0.0150983	0.785223	0.216086	0.711189	Physical activity	Physical activity	Fraction of time	30840	Liver Function
reticulocyte_count	sleep_peak_quality_SD	0.386552	-0.0425035	0.000633811	0.000698778	23439	0.325955	0.823491	-0.00842739	0.00205429	0.536499	0.903291	0.711189	Sleep	Sleep variability	Hours	30250	Red Blood Cell Count
urine_microalbumin	walking_hourly_SD	0.386879	169.192	-2.72122	-0.00128875	6885	0.594756	0.513202	0.00924686	-0.0100844	0.773469	0.688047	0.711531	Physical activity	Physical activity variability	Fraction of time	30500	Renal Function
hand_grip_strength_right	cosinor_rsquared	0.386934	-1.4802	0.0587475	0.000477444	24908	0.0182623	0.000422235	0.0142297	0.0213914	0.0679532	0.00263532	0.711531	Diurnal rhythms	Amplitude		47	Muscle Function
triglycerides	MET_overall_L5	0.386945	1.01674	-0.0138649	-0.000626974	23407	0.123282	0.815947	0.0114936	0.00208904	0.283663	0.899211	0.711531	Physical activity	Physical activity	MET	30870	Lipoprotein Profile
eosinophill_count	sedentary_overall_M10	0.387038	0.0685431	-0.000729851	-0.000715084	23990	0.00159181	0.0691594	0.0278266	0.0171003	0.00919874	0.173311	0.711574	Physical activity	Physical activity	Fraction of time	30150	White Blood Cell Count
basophill_count	MET_peak_value_mean	0.387236	0.00298136	-8.84656e-05	-0.000711787	23990	0.0986772	0.00391092	-0.0151605	-0.0258373	0.242152	0.0170577	0.711812	Physical activity	Physical activity	MET	30160	White Blood Cell Count
urine_microalbumin	acceleration_peak_value_mean	0.387388	0.273443	-0.0045519	-0.00135459	6870	0.663934	0.499191	0.00687075	-0.0134481	0.822981	0.676099	0.711963	Physical activity	Physical activity	g	30500	Renal Function
immature_reticulocyte_fraction	temp_phase_abs_dev	0.387633	0.00073682	-9.58992e-06	-0.000697765	23528	0.102181	0.562185	0.0152341	0.00476766	0.248115	0.725336	0.712201	Diurnal rhythms	Phase	Hours	30280	Red Blood Cell Count
urate	MVPA_overall	0.387655	9.94242	-0.747324	-0.00055464	23509	0.00112024	6.98997e-06	-0.0231263	-0.0314459	0.00687506	7.26318e-05	0.712201	Physical activity	Physical activity	Fraction of time	30880	Metabolism
monocyte_count	temp_L1_time	0.38775	-0.00236277	3.75539e-05	0.000679817	23990	0.489857	0.616146	-0.00538198	0.00481527	0.688932	0.763665	0.712248	Diurnal rhythms	Phase	Hours past midnight	30130	White Blood Cell Count
urine_creatinine	self_report_sleep_duration_abs_dev	0.387913	671.137	-5.71048	-0.000663339	24214	2.05316e-06	8.97535e-05	0.0414768	0.0315267	3.16334e-05	0.000677231	0.712421	Sleep	Self-report	Hours	30510	Renal Function
haematocrit_percent	MVPA_IV	0.38801	-0.425903	0.00712599	0.000573049	24040	0.7122	0.408836	-0.00273206	0.00586367	0.852322	0.596419	0.712451	Diurnal rhythms	Variability		30030	Red Blood Cell Count
systolic_blood_pressure_manual_V0	acceleration_overall	0.388108	0.34288	-0.00598372	-0.00257711	1464	0.848953	0.387983	0.0059331	-0.0327235	0.925379	0.577384	0.712451	Physical activity	Physical activity	g	93	Cardiovascular Function
shbg	temp_L1_time_abs_dev	0.388138	-0.452872	0.00803429	0.000624387	21283	0.909374	0.313687	-0.000853792	0.00851201	0.954931	0.505237	0.712451	Diurnal rhythms	Phase	Hours	30830	Liver Function
igf_1	sedentary_overall	0.38884	2.22231	-0.0503549	-0.000692434	23410	0.398042	0.0444227	-0.00752475	-0.0179113	0.605565	0.123534	0.713593	Physical activity	Physical activity	Fraction of time	30770	Metabolic Function
basophill_count	total_sleep_mean_abs_dev	0.388898	0.00298136	-4.19446e-05	-0.000712599	23961	0.229077	0.927293	0.0114575	0.000768477	0.430545	0.959166	0.713593	Sleep	Sleep	Hours	30160	White Blood Cell Count
platelet_count	sleep_peak_time_mean	0.389198	2.74709	-0.0429246	-0.000691014	24012	0.472475	0.638895	0.00621773	-0.00414748	0.674534	0.780323	0.714015	Diurnal rhythms	Phase	Hours past midnight	30080	Coagulation
neutrophil_percent	MET_within_day_SD	0.389494	-3.29038	0.0405811	0.000712959	23991	0.0459655	0.37898	-0.0185952	-0.00790078	0.136846	0.569659	0.714432	Physical activity	Physical activity variability		30200	White Blood Cell Count
lipoprotein_A	MVPA_IV	0.389724	8.01837	-0.142433	-0.000808961	18906	0.920419	0.271294	0.00104826	-0.0110862	0.961247	0.459086	0.714536	Diurnal rhythms	Variability		30790	Lipoprotein Profile
pulse_rate_V0	acceleration_M10_time_abs_dev	0.389788	0.368431	-0.00863762	-0.000712626	23395	0.273753	0.0598089	-0.00879791	-0.0194873	0.482029	0.155169	0.714536	Diurnal rhythms	Phase	Hours	102	Cardiovascular Function
high_light_scatter_reticulocyte_count	acceleration_hourly_SD_M10	0.389812	3.84345e-06	-3.24782e-07	-0.000662836	23499	4.94028e-05	0.000326368	-0.028612	-0.0385546	0.000495568	0.00210595	0.714536	Physical activity	Physical activity variability	Fraction of time	30300	Red Blood Cell Count
calcium	acceleration_between_day_SD	0.389829	-0.000863197	1.38418e-05	0.00072188	21505	0.52346	0.612273	-0.00531429	0.00551391	0.716892	0.760543	0.714536	Physical activity	Physical activity variability	g	30680	Electrolyte
aspartate_aminotransferase	MET_within_day_SD	0.389966	3.63137	-0.0436169	-0.000702743	23460	0.0309985	0.29411	0.0198567	0.00931554	0.101572	0.483157	0.7146	Physical activity	Physical activity variability		30650	Liver Function
testosterone	sleep_IV	0.390045	-0.164867	0.00699446	0.000295843	21229	0.0140305	0.000518476	0.00929801	0.0137357	0.0552204	0.00312787	0.7146	Diurnal rhythms	Variability		30850	Sex Hormone
systolic_blood_pressure_V0	walking_hourly_SD	0.390072	18.7878	-0.276086	-0.000658327	23517	0.320542	0.874871	0.00859161	-0.0012833	0.531546	0.932949	0.7146	Physical activity	Physical activity variability	Fraction of time	4080	Cardiovascular Function
arterial_stiffness_wave_reflection_index	acceleration_during_main_sleep_mean	0.390189	3.22944	-0.0580047	-0.00103343	9490	0.956167	0.303492	0.000697969	-0.0148035	0.978856	0.493372	0.714608	Sleep	Sleep	g	4195	Cardiovascular Function
mean_corpuscular_haemoglobin	tasks_light_overall	0.390216	-2.85298	0.0326587	0.000691063	24041	0.0127475	0.166659	-0.022361	-0.011995	0.0512488	0.329886	0.714608	Physical activity	Physical activity	Hours	30050	Red Blood Cell Count
mean_corpuscular_volume	tasks_light_hourly_SD	0.390533	-4.89011	0.0625	0.000698188	24041	0.0739463	0.506393	-0.0162272	-0.00575434	0.195543	0.681815	0.715063	Physical activity	Physical activity variability	Fraction of time	30040	Red Blood Cell Count
haematocrit_percent	self_report_sleep_duration_abs_dev	0.390772	0.20603	-0.00305882	-0.00057117	23973	0.351081	0.828144	0.00705737	-0.00151019	0.560923	0.905669	0.715373	Sleep	Self-report	Hours	30030	Red Blood Cell Count
mean_corpuscular_haemoglobin_conc	tasks_light_peak_value_mean	0.390942	-0.514357	0.00676305	0.000710967	24041	0.105327	0.625756	-0.0149687	-0.00430421	0.253335	0.770568	0.715556	Physical activity	Physical activity	Fraction of time	30060	Red Blood Cell Count
basophill_percent	acceleration_overall	0.391184	0.00275953	-4.88794e-05	-0.000685313	23990	0.905918	0.349193	0.000997726	-0.00928198	0.952894	0.541821	0.715789	Physical activity	Physical activity	g	30220	White Blood Cell Count
urine_microalbumin	MVPA_overall	0.391208	153.686	-2.24457	-0.00133061	6884	0.310276	0.901891	0.0179233	-0.00203584	0.520896	0.94688	0.715789	Physical activity	Physical activity	Fraction of time	30500	Renal Function
arterial_stiffness_position_of_notch	sleep_peak_time_mean	0.391448	-0.457642	0.00729245	0.00108097	9486	0.530895	0.584476	-0.00838356	0.00783092	0.722995	0.741639	0.716101	Diurnal rhythms	Phase	Hours past midnight	4199	Cardiovascular Function
diastolic_blood_pressure_manual_V0	moderate_between_day_SD_M10	0.391522	40.9321	-0.7707	-0.00286094	1464	0.88384	0.179388	-0.00540619	-0.0483203	0.94264	0.346846	0.716108	Physical activity	Physical activity variability	Fraction of time	94	Cardiovascular Function
total_bilirubin	acceleration_peak_time_mean	0.391738	0.0896892	-0.00162804	-0.000684496	23439	0.993873	0.291554	6.1858e-05	-0.0102056	0.996196	0.480646	0.716377	Diurnal rhythms	Phase	Hours past midnight	30840	Liver Function
arterial_stiffness_arterial_stiffness_index	main_sleep_duration_mean	0.39198	-0.204101	0.00304352	0.00107618	9469	0.356749	0.811459	-0.0129794	0.00316321	0.56679	0.895988	0.716591	Sleep	Sleep	Hours	21021	Cardiovascular Function
mean_corpuscular_volume	MVPA_IV	0.391995	0.569617	-0.0107507	-0.000696555	24040	0.877086	0.173208	-0.00140405	-0.0118524	0.93931	0.338586	0.716591	Diurnal rhythms	Variability		30040	Red Blood Cell Count
white_blood_cell_count	acceleration_L5_time_abs_dev	0.392231	-0.0602059	0.00170465	0.000688371	23983	0.125332	0.00557551	0.0135481	0.0238737	0.286712	0.0229074	0.71688	Diurnal rhythms	Phase	Hours	30000	White Blood Cell Count
eosinophill_count	walking_overall	0.392292	-0.133221	0.00197755	0.000697394	23990	0.340268	0.834831	-0.0086244	0.00183651	0.550795	0.909792	0.71688	Physical activity	Physical activity	Hours	30150	White Blood Cell Count
haematocrit_percent	walking_within_day_SD	0.392646	1.97557	-0.0436021	-0.000564572	24041	0.462591	0.0453787	-0.00547124	-0.0139398	0.665594	0.125747	0.717306	Physical activity	Physical activity variability	Fraction of time	30030	Red Blood Cell Count
systolic_blood_pressure_V0	main_sleep_onset_SD	0.392664	0.861239	-0.0180013	-0.000631763	23392	0.576237	0.0980426	-0.0045214	-0.0139978	0.758684	0.224334	0.717306	Diurnal rhythms	Phase Variability	Hours	4080	Cardiovascular Function
alanine_aminotransferase	sedentary_peak_value_mean	0.393148	6.83522	-0.105811	-0.000654849	23534	0.457509	0.673184	0.00628543	-0.0035373	0.660868	0.80412	0.717946	Physical activity	Physical activity	Hours	30620	Liver Function
urine_sodium	sleep_peak_quality_SD	0.393154	-1.66408	0.643858	0.000653125	24141	2.55552e-05	5.84625e-07	0.0342339	0.0440307	0.000280399	7.73388e-06	0.717946	Sleep	Sleep variability	Hours	30530	Renal Function
urate	MVPA_within_day_SD_M10	0.393364	35.9751	-0.895212	-0.000541341	23509	0.257013	0.018807	-0.00801933	-0.0161394	0.463172	0.0623186	0.718201	Physical activity	Physical activity variability	Fraction of time	30880	Metabolism
eosinophill_count	tasks_light_peak_value_mean	0.393599	-0.0638202	0.000804863	0.000706863	23990	0.0631601	0.456509	-0.0171719	-0.006569	0.173809	0.639165	0.718501	Physical activity	Physical activity	Fraction of time	30150	White Blood Cell Count
c_reactive_protein	sedentary_overall_L5	0.393685	-1.94372	0.0472014	0.000658339	23410	0.299016	0.0277911	0.00909869	0.0189738	0.509345	0.0853044	0.718501	Physical activity	Physical activity	Fraction of time	30710	Immune Function
shbg	self_report_sleeplessness	0.393737	-5.32917	0.0495738	0.000862908	11273	8.04386e-05	0.00319735	-0.0453025	-0.0323589	0.000751929	0.0145157	0.718501	Sleep	Self-report		30830	Liver Function
oestradiol	walking_within_day_SD_M10	0.393899	790.471	-16.8136	-0.00174363	4136	0.372644	0.197337	-0.0139247	-0.0400792	0.582688	0.371365	0.718668	Physical activity	Physical activity variability	Fraction of time	30800	Sex Hormone
arterial_stiffness_wave_reflection_index	temp_phase	0.393986	0.373736	-0.00513372	-0.00107685	9494	0.178332	0.820052	0.0191682	0.0030155	0.363894	0.901234	0.7187	Diurnal rhythms	Phase	Hours past midnight	4195	Cardiovascular Function
gamma_glutamyltransferase	sedentary_peak_value_mean	0.394155	26.1785	-0.298158	-0.000681956	23528	0.0112924	0.165472	0.0223686	0.0121392	0.0466191	0.328582	0.718881	Physical activity	Physical activity	Hours	30730	Liver Function
high_light_scatter_reticulocyte_percent	MVPA_within_day_SD_M10	0.394273	-0.296984	0.00305144	0.000662239	23528	0.0012582	0.0301324	-0.0280298	-0.0180962	0.00758603	0.0909719	0.718909	Physical activity	Physical activity variability	Fraction of time	30290	Red Blood Cell Count
monocyte_percent	temp_phase	0.394326	-0.0279737	0.000351301	0.000697421	23991	0.0680635	0.422463	-0.0171766	-0.00671533	0.183716	0.608083	0.718909	Diurnal rhythms	Phase	Hours past midnight	30190	White Blood Cell Count
testosterone	temp_cosinor_rsquared	0.39438	0.799475	-0.0125537	-0.000307706	21238	0.517069	0.613907	0.00267223	-0.00194335	0.712218	0.761814	0.718909	Diurnal rhythms	Amplitude		30850	Sex Hormone
haematocrit_percent	sleep_IV	0.394482	-0.448697	0.0073889	0.000545834	24032	0.658926	0.488212	-0.00312533	0.00506218	0.82014	0.667643	0.718967	Diurnal rhythms	Variability		30030	Red Blood Cell Count
monocyte_percent	acceleration_RA	0.394555	-1.33412	0.024507	0.000664988	23927	0.965146	0.259585	0.000373566	0.0103484	0.983444	0.445646	0.718974	Diurnal rhythms	Amplitude		30190	White Blood Cell Count
glycated_heamoglobin	num_wakings_mean	0.394725	-0.175672	0.0042065	0.000685369	23314	0.349466	0.0164473	0.00907284	0.0193534	0.559529	0.0561444	0.719057	Sleep	Sleep		30750	Glucose Metabolism
alanine_aminotransferase	self_report_daytime_dozing	0.394741	4.20818	-0.0583639	-0.000743979	18910	0.224376	0.853535	0.0127239	0.00156418	0.424459	0.920327	0.719057	Sleep	Self-report		30620	Liver Function
hand_grip_strength_right	acceleration_during_main_sleep_mean	0.394841	-1.40205	0.0112669	0.00044778	24899	5.48052e-08	3.98076e-05	-0.0310936	-0.0243769	1.30267e-06	0.000332009	0.719113	Sleep	Sleep	g	47	Muscle Function
total_bilirubin	inactivity_peak_time_mean	0.394955	-0.204758	0.00316116	0.00068195	23419	0.437894	0.689843	-0.00666475	0.0035645	0.64337	0.816264	0.719126	Diurnal rhythms	Phase	Hours past midnight	30840	Liver Function
basophill_percent	sedentary_hourly_SD_L5	0.394988	0.244823	-0.00472799	-0.000685839	23991	0.802671	0.168	-0.00220728	-0.0124949	0.90295	0.33149	0.719126	Physical activity	Physical activity variability	Fraction of time	30220	White Blood Cell Count
basophill_percent	sleep_overall_L5	0.395146	-0.33399	0.00642946	0.000668878	23915	0.811541	0.188148	0.00204219	0.0120754	0.907177	0.357933	0.719218	Sleep	Sleep	Fraction of time	30220	White Blood Cell Count
albumin	total_sleep_mean	0.395217	0.146854	-0.00150384	-0.000724642	21496	0.00153942	0.022996	0.0309082	0.0200386	0.00893107	0.0734787	0.719218	Sleep	Sleep	Hours	30600	Liver Function
platelet_count	main_sleep_onset_mean	0.395266	1.9622	-0.0346935	-0.000673899	24019	0.904839	0.291736	0.00105001	-0.00905848	0.952447	0.480793	0.719218	Diurnal rhythms	Phase	Hours past midnight	30080	Coagulation
systolic_blood_pressure_V0	tasks_light_overall_M10	0.395382	-7.54329	0.193493	0.00065786	23516	0.228813	0.0120417	0.0105357	0.0204036	0.430205	0.0434853	0.719218	Physical activity	Physical activity	Fraction of time	4080	Cardiovascular Function
cystatin_C	inactivity_peak_time_mean	0.395388	-0.00492564	9.34591e-05	0.000621373	23517	0.855524	0.18679	0.00142685	0.0107474	0.929293	0.356404	0.719218	Diurnal rhythms	Phase	Hours past midnight	30720	Renal Function
immature_reticulocyte_fraction	moderate_overall_M10	0.395702	0.0153929	-0.000633462	-0.000694412	23527	0.0212457	0.000205862	-0.0213187	-0.0317349	0.0761618	0.00140499	0.719567	Physical activity	Physical activity	Fraction of time	30280	Red Blood Cell Count
direct_bilirubin	self_report_IPAQ_activity_group	0.39572	0.171558	-0.00188095	-0.00109013	10068	0.00503736	0.10221	0.0394718	0.0231198	0.0240676	0.231757	0.719567	Physical activity	Self-report physical activity		30660	Liver Function
immature_reticulocyte_fraction	temp_L1_time_abs_dev	0.395883	-0.000955095	1.78032e-05	0.00066542	23528	0.91173	0.236387	0.000900125	0.0108814	0.956039	0.419213	0.71968	Diurnal rhythms	Phase	Hours	30280	Red Blood Cell Count
haematocrit_percent	num_wakings_mean	0.39598	0.172363	-0.0021835	-0.00056924	23982	0.091722	0.447592	0.0136268	0.00508825	0.229628	0.631476	0.71968	Sleep	Sleep		30030	Red Blood Cell Count
urea	MVPA_within_day_SD_M10	0.396207	1.58634	-0.018662	-0.00066825	23520	0.0224419	0.239951	0.02005	0.0100262	0.0794537	0.422945	0.71968	Physical activity	Physical activity variability	Fraction of time	30670	Renal Function
hand_grip_strength_right	walking_hourly_SD_M10	0.396258	11.9513	-0.102396	-0.000457241	24908	3.41534e-06	0.000192577	0.0282193	0.0213607	4.97181e-05	0.00132487	0.71968	Physical activity	Physical activity variability	Fraction of time	47	Muscle Function
igf_1	walking_overall	0.396263	5.39517	-0.0853102	-0.000671794	23410	0.528663	0.596757	0.00553681	-0.0045401	0.721287	0.750397	0.71968	Physical activity	Physical activity	Hours	30770	Metabolic Function
total_protein	self_report_daytime_dozing	0.396324	-1.64821	0.0203575	0.000832444	17263	0.0662982	0.34531	-0.0216131	-0.00912641	0.180037	0.537986	0.71968	Sleep	Self-report		30860	Liver Function
rheumatoid_factor	MET_overall	0.39636	-24.4499	0.303818	0.00252741	1997	0.0574847	0.396632	-0.0643871	-0.026476	0.161737	0.585589	0.71968	Physical activity	Physical activity	MET	30820	Immune Function
reticulocyte_percentage	WASO_mean	0.396401	0.256799	-0.00305622	-0.000710131	23518	0.0441887	0.224271	0.0206115	0.00995957	0.133096	0.405161	0.71968	Sleep	Sleep	Hours	30240	Red Blood Cell Count
hand_grip_strength_right	amplitude	0.396435	-0.92273	0.0529478	0.00046402	24908	0.00378271	6.90178e-05	0.0174345	0.0243948	0.0190468	0.000537856	0.71968	Diurnal rhythms	Amplitude	g	47	Muscle Function
arterial_stiffness_position_of_shoulder	MVPA_within_day_SD	0.396482	-8.7589	0.114575	0.00105241	9493	0.0940429	0.624548	-0.0225709	-0.00678466	0.233959	0.769617	0.71968	Physical activity	Physical activity variability	Fraction of time	4200	Cardiovascular Function
calcium	temp_phase_abs_dev	0.396578	-0.000966406	1.5736e-05	0.000736632	21506	0.637641	0.47716	-0.00472441	0.00632506	0.806131	0.657684	0.719728	Diurnal rhythms	Phase	Hours	30680	Electrolyte
urine_potassium	acceleration_IV	0.396695	-4.24306	0.0749658	0.000685917	24224	0.897176	0.335656	-0.00109739	0.00919136	0.948412	0.527922	0.719736	Diurnal rhythms	Variability		30520	Renal Function
reticulocyte_count	sedentary_within_day_SD_L5	0.39678	0.0284353	-0.000447471	-0.000688562	23527	0.533072	0.60271	0.00588501	-0.00444341	0.725036	0.753718	0.719736	Physical activity	Physical activity variability	Fraction of time	30250	Red Blood Cell Count
eosinophill_count	moderate_peak_value_mean	0.396792	0.0349834	-0.000762845	-0.000713886	23990	0.489075	0.0539703	-0.00652552	-0.0172338	0.688492	0.143597	0.719736	Physical activity	Physical activity	Hours	30150	White Blood Cell Count
platelet_count	sleep_within_day_SD_L5	0.397149	44.82	-0.62173	-0.000675623	24041	0.20287	0.869583	0.0115458	0.00141148	0.397509	0.930091	0.720217	Sleep	Sleep		30080	Coagulation
glucose	main_sleep_onset_mean_abs_dev	0.397197	-0.031184	0.00102537	0.000715796	21446	0.062914	0.00199579	0.0175998	0.0283368	0.173317	0.0098753	0.720217	Diurnal rhythms	Phase	Hours	30740	Glucose Metabolism
blood_sample_fasting_time	sedentary_hourly_SD_M10	0.397303	-1.17994	0.0421987	0.000660976	24987	0.0324516	0.00188117	0.0178719	0.0277865	0.105194	0.00936219	0.720283	Physical activity	Physical activity variability	Fraction of time	74	Metadata
high_light_scatter_reticulocyte_percent	temp_RA	0.397421	-0.0327999	0.00435962	0.000657284	23527	0.000376154	1.24408e-06	0.0312055	0.0410647	0.00274565	1.53895e-05	0.720314	Diurnal rhythms	Amplitude		30290	Red Blood Cell Count
high_light_scatter_reticulocyte_count	total_sleep_mean	0.39746	-0.000259996	5.27642e-06	0.000655514	23516	0.673731	0.0868481	0.00375277	0.0135855	0.829629	0.205622	0.720314	Sleep	Sleep	Hours	30300	Red Blood Cell Count
arterial_stiffness_position_of_peak	moderate_between_day_SD_M10	0.397696	-7.44025	0.145498	0.00103461	9493	0.760319	0.161191	0.0039972	0.0195164	0.878442	0.322803	0.720407	Physical activity	Physical activity variability	Fraction of time	4198	Cardiovascular Function
nucleated_red_blood_cell_percent	acceleration_within_day_SD_M10	0.397714	-0.00105759	2.08641e-05	0.000706729	23918	0.697085	0.2257	0.00304632	0.0136473	0.844445	0.406941	0.720407	Physical activity	Physical activity variability	Fraction of time	30230	Red Blood Cell Count
glycated_heamoglobin	tasks_light_overall	0.397722	7.64443	-0.0975387	-0.000666849	23372	0.0770302	0.511376	0.0155865	0.00558378	0.201997	0.68628	0.720407	Physical activity	Physical activity	Hours	30750	Glucose Metabolism
shbg	self_report_sleep_duration_abs_dev	0.397922	2.12328	-0.027547	-0.000620552	21227	0.100244	0.569137	0.0137008	0.00439253	0.245068	0.730369	0.72042	Sleep	Self-report	Hours	30830	Liver Function
basophill_count	self_report_snoring	0.397962	-0.00457121	7.30931e-05	0.000733071	22499	0.574715	0.541019	-0.005527	0.00546906	0.757746	0.709261	0.72042	Sleep	Self-report		30160	White Blood Cell Count
immature_reticulocyte_fraction	moderate_peak_value_mean	0.39819	0.00868902	-0.000349114	-0.000687598	23528	0.0232572	0.000323502	-0.0207044	-0.0310184	0.0814715	0.00209139	0.72042	Physical activity	Physical activity	Hours	30280	Red Blood Cell Count
systolic_blood_pressure_V0	walking_overall_M10	0.398206	11.2328	-0.155469	-0.000655534	23517	0.19288	0.856814	0.0113088	0.00147576	0.382928	0.922323	0.72042	Physical activity	Physical activity	Fraction of time	4080	Cardiovascular Function
platelet_count	sleep_peak_quality_mean	0.398257	-40.5826	0.61497	0.000681236	24002	0.417753	0.748653	-0.00748756	0.00273097	0.624567	0.85607	0.72042	Sleep	Sleep	Hours	30080	Coagulation
mean_sphered_cell_volume	total_sleep_mean_abs_dev	0.398258	0.40149	-0.00444349	-0.000705312	23499	0.00968461	0.0908494	0.0249361	0.0143564	0.0409844	0.212951	0.72042	Sleep	Sleep	Hours	30270	Red Blood Cell Count
rheumatoid_factor	walking_hourly_SD	0.398266	-83.9717	1.04783	0.00243005	1997	0.0718244	0.38982	-0.0610882	-0.0246375	0.191358	0.578936	0.72042	Physical activity	Physical activity variability	Fraction of time	30820	Immune Function
high_light_scatter_reticulocyte_percent	acceleration_M10_time_abs_dev	0.398289	-0.0110338	0.000155587	0.000666289	23404	0.16549	0.950477	-0.0106057	-0.000611338	0.346438	0.971527	0.72042	Diurnal rhythms	Phase	Hours	30290	Red Blood Cell Count
rheumatoid_factor	walking_within_day_SD	0.398416	-86.6941	1.06977	0.00240759	1997	0.0618361	0.348126	-0.0626926	-0.0265788	0.170896	0.540753	0.720523	Physical activity	Physical activity variability	Fraction of time	30820	Immune Function
triglycerides	MET_overall_M10	0.398597	-0.235565	0.00218257	0.000658161	23511	5.59328e-05	0.00321103	-0.0348366	-0.0249642	0.000551399	0.014565	0.720723	Physical activity	Physical activity	MET	30870	Lipoprotein Profile
hdl_cholesterol	temp_L1_time_abs_dev	0.398687	-0.00812259	0.000105441	0.000613037	21502	0.0723326	0.612253	-0.013508	-0.00431246	0.192536	0.760543	0.72076	Diurnal rhythms	Phase	Hours	30760	Lipoprotein Profile
triglycerides	walking_overall	0.398804	-1.26181	0.0138891	0.000638318	23511	0.00644195	0.10453	-0.0228828	-0.013308	0.0295115	0.235101	0.720844	Physical activity	Physical activity	Hours	30870	Lipoprotein Profile
mean_corpuscular_haemoglobin_conc	temp_amplitude	0.398953	0.0383681	-0.000798313	-0.000695778	24040	0.606015	0.0892024	-0.00482769	-0.0152644	0.782278	0.210085	0.720987	Diurnal rhythms	Amplitude	Celsius	30060	Red Blood Cell Count
reticulocyte_percentage	sedentary_within_day_SD	0.399064	-0.847925	0.0159615	0.000680611	23528	0.884232	0.199724	0.00127731	0.0114865	0.942961	0.374078	0.721061	Physical activity	Physical activity variability	Fraction of time	30240	Red Blood Cell Count
diastolic_blood_pressure_manual_V0	moderate_hourly_SD	0.399193	31.7292	-0.608288	-0.00288061	1464	0.836896	0.144802	-0.00817665	-0.0513858	0.920228	0.298837	0.721082	Physical activity	Physical activity variability	Fraction of time	94	Cardiovascular Function
albumin	acceleration_within_day_SD_L5	0.399253	-0.141081	0.00139684	0.00069532	21448	6.22879e-05	0.0400266	-0.0319849	-0.0215551	0.00060421	0.113957	0.721082	Physical activity	Physical activity variability	Fraction of time	30600	Liver Function
urine_sodium	main_sleep_onset_SD	0.399285	4.73177	-0.0387882	-0.000632771	24107	2.52357e-07	0.000119819	0.0423893	0.0328977	5.06785e-06	0.000875217	0.721082	Diurnal rhythms	Phase Variability	Hours	30530	Renal Function
systolic_blood_pressure_manual_V0	MET_RA	0.399483	-51.8797	0.82438	0.00274414	1464	0.536359	0.596351	-0.0217659	0.0193963	0.728451	0.750049	0.721304	Diurnal rhythms	Amplitude	MET	93	Cardiovascular Function
mean_corpuscular_haemoglobin	MET_within_day_SD_L5	0.399622	2.05929	-0.0251051	-0.000663563	23982	0.028956	0.394698	0.017934	0.00798051	0.0961465	0.583862	0.721304	Physical activity	Physical activity variability		30050	Red Blood Cell Count
pulse_rate_V0	sleep_hourly_SD	0.399688	-42.215	0.410795	0.000681284	23486	0.000621619	0.0102359	-0.0325409	-0.0223216	0.00419521	0.0379494	0.721304	Sleep	Sleep variability	Fraction of time	102	Cardiovascular Function
blood_sample_fasting_time	MET_overall_M10	0.399689	-0.493115	0.00512642	0.000689367	24986	0.00174743	0.0418152	-0.0283956	-0.0180551	0.0099162	0.117843	0.721304	Physical activity	Physical activity	MET	74	Metadata
shbg	walking_overall_M10	0.399966	9.1293	-0.217763	-0.000619838	21283	0.326768	0.0244052	-0.0081056	-0.0174032	0.537565	0.0770509	0.721499	Physical activity	Physical activity	Fraction of time	30830	Liver Function
systolic_blood_pressure_manual_V0	MVPA_overall_M10	0.399991	-30.088	0.483246	0.00266084	1464	0.576839	0.546577	-0.0193238	0.0205889	0.758991	0.713313	0.721499	Physical activity	Physical activity	Fraction of time	93	Cardiovascular Function
aspartate_aminotransferase	moderate_overall	0.400007	12.7138	-0.177663	-0.000708421	23460	0.21906	0.900036	0.0117325	0.00110618	0.418365	0.945687	0.721499	Physical activity	Physical activity	Fraction of time	30650	Liver Function
testosterone	walking_hourly_SD	0.400139	3.00778	-0.0391497	-0.000299089	21238	0.100645	0.593327	0.00652842	0.00204209	0.245868	0.747981	0.721611	Physical activity	Physical activity variability	Fraction of time	30850	Sex Hormone
arterial_stiffness_wave_reflection_index	MVPA_overall	0.400373	-24.4609	0.457415	0.00107811	9493	0.904645	0.218735	0.00164279	0.0178145	0.952447	0.398516	0.721703	Physical activity	Physical activity	Fraction of time	4195	Cardiovascular Function
testosterone	MET_peak_time_mean	0.400397	0.0502583	-0.000927679	-0.000295472	21237	0.94577	0.27156	-0.000243359	-0.00467543	0.974069	0.45935	0.721703	Diurnal rhythms	Phase	Hours past midnight	30850	Sex Hormone
waist_circumference	acceleration_peak_time_mean	0.400452	0.0865218	-0.00196759	-0.000284017	24964	0.35813	0.0702163	-0.00313171	-0.00739196	0.567844	0.175617	0.721703	Diurnal rhythms	Phase	Hours past midnight	48	Body Mass
arterial_stiffness_position_of_shoulder	acceleration_RA	0.400615	-6.6013	0.0813574	0.00101617	9466	0.0375844	0.448489	-0.0265622	-0.0113197	0.117645	0.632307	0.721703	Diurnal rhythms	Amplitude		4200	Cardiovascular Function
calcium	acceleration_between_day_SD_M10	0.400641	-0.000434198	6.49392e-06	0.000719419	21497	0.307537	0.835897	-0.00853393	0.00225735	0.518276	0.910437	0.721703	Physical activity	Physical activity variability	Fraction of time	30680	Electrolyte
lymphocyte_count	tasks_light_peak_value_mean	0.400747	-0.434902	0.00480614	0.000674402	23990	0.00750727	0.105891	-0.0239337	-0.0138177	0.0334769	0.237281	0.721703	Physical activity	Physical activity	Fraction of time	30120	White Blood Cell Count
lymphocyte_count	main_sleep_offset_mean	0.400948	-0.0284586	0.000509575	0.000658415	23955	0.947229	0.28807	-0.000558181	0.00931804	0.974756	0.476582	0.721703	Diurnal rhythms	Phase	Hours past midnight	30120	White Blood Cell Count
albumin	main_sleep_offset_mean	0.401013	0.105751	-0.00178833	-0.000697799	21475	0.747394	0.414952	0.0028847	-0.00758228	0.872199	0.60151	0.721703	Diurnal rhythms	Phase	Hours past midnight	30600	Liver Function
lymphocyte_count	num_wakings_mean	0.401028	0.0402688	-0.000592941	-0.000680883	23931	0.367994	0.860844	0.00879269	-0.00142055	0.577699	0.925016	0.721703	Sleep	Sleep		30120	White Blood Cell Count
eosinophill_percent	acceleration_L5_time_abs_dev	0.401044	-0.12961	0.00174109	0.000695255	23934	0.137123	0.727519	-0.0135173	-0.00308848	0.305668	0.841946	0.721703	Diurnal rhythms	Phase	Hours	30210	White Blood Cell Count
arterial_stiffness_arterial_stiffness_index	acceleration_M10_time_abs_dev	0.401128	0.181324	-0.0033808	-0.00103899	9415	0.905654	0.284858	-0.00141991	-0.0170048	0.952894	0.47339	0.721703	Diurnal rhythms	Phase	Hours	21021	Cardiovascular Function
hip_circumference	MVPA_overall_M10	0.401189	-0.131744	-0.0284509	-0.000346501	24962	6.04588e-06	5.82768e-09	-0.0206621	-0.0258596	8.13388e-05	1.10254e-07	0.721703	Physical activity	Physical activity	Fraction of time	49	Body Mass
total_protein	acceleration_IV	0.401198	-0.880355	0.00950965	0.000724626	21493	0.0026863	0.107585	-0.0272278	-0.0163584	0.0141927	0.240136	0.721703	Diurnal rhythms	Variability		30860	Liver Function
high_light_scatter_reticulocyte_percent	MET_within_day_SD_L5	0.401238	0.223257	-0.00294223	-0.000641172	23472	0.0933851	0.676811	0.0133879	0.00377034	0.232773	0.806593	0.721703	Physical activity	Physical activity variability		30290	Red Blood Cell Count
oestradiol	acceleration_during_main_sleep_mean	0.401242	115.609	-1.68053	-0.00162143	4133	0.112409	0.949951	0.0223647	-0.00195669	0.265896	0.971279	0.721703	Sleep	Sleep	g	30800	Sex Hormone
lymphocyte_percent	mesor	0.401433	-3.18348	0.0538763	0.000685173	23991	0.76014	0.404409	-0.00280144	0.00747616	0.878442	0.592565	0.721919	Physical activity	Physical activity	g	30180	White Blood Cell Count
urea	acceleration_IV	0.401798	0.169284	-0.00284445	-0.000666435	23521	0.717978	0.455851	0.00300823	-0.0069883	0.855265	0.638576	0.722324	Diurnal rhythms	Variability		30670	Renal Function
eosinophill_count	moderate_overall	0.401798	0.130761	-0.00247286	-0.000715088	23989	0.875	0.17002	-0.00151705	-0.0122434	0.938037	0.334322	0.722324	Physical activity	Physical activity	Fraction of time	30150	White Blood Cell Count
glucose	main_sleep_onset_mean	0.402192	-0.0272552	0.000685369	0.000711115	21463	0.250491	0.0194987	0.0108323	0.0214991	0.454042	0.0642177	0.722792	Diurnal rhythms	Phase	Hours past midnight	30740	Glucose Metabolism
nucleated_red_blood_cell_percent	MVPA_IV	0.402199	0.0575933	-0.00102967	-0.000701855	23989	0.944106	0.270495	0.000655408	-0.00987242	0.973888	0.458336	0.722792	Diurnal rhythms	Variability		30230	Red Blood Cell Count
phosphate	temp_within_day_SD	0.402304	0.0110177	-0.000178524	-0.000700323	21450	0.620186	0.527162	0.00470299	-0.00580186	0.793111	0.698895	0.722797	Diurnal rhythms	Variability	Celsius	30810	Electrolyte
reticulocyte_count	self_report_snoring	0.402371	-0.00191164	5.97211e-05	0.000746113	22072	0.0902663	0.00204084	0.0171535	0.0283452	0.226701	0.0100311	0.722797	Sleep	Self-report		30250	Red Blood Cell Count
mean_corpuscular_haemoglobin_conc	acceleration_M10_time_abs_dev	0.402412	-0.0611054	0.000784883	0.000695487	23912	0.0485188	0.598718	-0.0158939	-0.00546158	0.142591	0.751739	0.722797	Diurnal rhythms	Phase	Hours	30060	Red Blood Cell Count
gamma_glutamyltransferase	MVPA_hourly_SD_M10	0.402556	-53.7285	0.480502	0.000655598	23527	2.40962e-05	0.00138532	-0.0372494	-0.0274154	0.000267239	0.00724476	0.722863	Physical activity	Physical activity variability	Fraction of time	30730	Liver Function
diastolic_blood_pressure_manual_V0	temp_within_day_SD	0.40259	-2.56445	0.045754	0.00268591	1464	0.939018	0.257787	-0.00281682	0.0374719	0.971489	0.444082	0.722863	Diurnal rhythms	Variability	Celsius	94	Cardiovascular Function
arterial_stiffness_arterial_stiffness_index	acceleration_hourly_SD_M10	0.40266	-0.000498973	-0.000150698	-0.00102637	9469	2.24509e-07	2.6342e-05	-0.0598487	-0.0752442	4.58463e-06	0.000231324	0.722864	Physical activity	Physical activity variability	Fraction of time	21021	Cardiovascular Function
mean_corpuscular_haemoglobin	MET_peak_time_mean	0.402855	-0.0461037	0.000619866	0.000666991	24040	0.115685	0.757778	-0.0129241	-0.00291927	0.271523	0.861868	0.723088	Diurnal rhythms	Phase	Hours past midnight	30050	Red Blood Cell Count
total_protein	tasks_light_overall_M10	0.40309	2.7102	-0.0449416	-0.000731705	21492	0.694252	0.440047	0.00388155	-0.00709403	0.842599	0.623738	0.723192	Physical activity	Physical activity	Fraction of time	30860	Liver Function
monocyte_count	sleep_peak_time_mean	0.403092	-0.00337427	0.000139021	0.000674157	23961	0.0172111	0.000516189	0.0207157	0.030828	0.0649804	0.00311591	0.723192	Diurnal rhythms	Phase	Hours past midnight	30130	White Blood Cell Count
high_light_scatter_reticulocyte_percent	acceleration_overall_M10	0.403124	5.74446e-05	-9.23282e-06	-0.000640871	23516	0.000128742	8.12647e-06	-0.0312605	-0.0408736	0.0011248	8.31388e-05	0.723192	Physical activity	Physical activity	g	30290	Red Blood Cell Count
vitamin_D	phase	0.403313	-0.19834	-0.0146683	-0.000687966	22481	1.00299e-07	4.05769e-10	-0.0471406	-0.0574601	2.21996e-06	9.46978e-09	0.723405	Diurnal rhythms	Phase	Hours past midnight	30890	Metabolism
monocyte_percent	sedentary_hourly_SD_M10	0.403433	3.33659	-0.0503846	-0.000657931	23991	0.380274	0.782827	0.00738356	-0.00248542	0.589616	0.876698	0.723412	Physical activity	Physical activity variability	Fraction of time	30190	White Blood Cell Count
basophill_percent	MET_RA	0.403458	0.31647	-0.0063502	-0.000688126	23991	0.695981	0.13251	-0.0035533	-0.0138752	0.843902	0.279294	0.723412	Diurnal rhythms	Amplitude	MET	30220	White Blood Cell Count
red_blood_cell_distribution_width	acceleration_hourly_SD_M10	0.403699	0.00150742	-3.14323e-05	-0.000685449	24012	0.52102	0.18519	-0.00482713	-0.0151089	0.715709	0.354535	0.723719	Physical activity	Physical activity variability	Fraction of time	30070	Red Blood Cell Count
apolipoprotein_A	main_sleep_onset_mean_abs_dev	0.403804	-0.0124716	0.000228066	0.000633316	21336	0.981185	0.238534	0.000200011	0.00969976	0.990765	0.421748	0.72374	Diurnal rhythms	Phase	Hours	30630	Lipoprotein Profile
direct_bilirubin	tasks_light_within_day_SD	0.403852	0.612777	-0.0132594	-0.00073526	20151	0.513124	0.0639646	-0.00645966	-0.0174886	0.70925	0.163315	0.72374	Physical activity	Physical activity variability	Fraction of time	30660	Liver Function
lymphocyte_percent	main_sleep_onset_mean_abs_dev	0.404211	0.198516	-0.00648565	-0.000666931	23950	0.0679636	0.00242	-0.0162674	-0.0262714	0.183631	0.0115309	0.724076	Diurnal rhythms	Phase	Hours	30180	White Blood Cell Count
haematocrit_percent	moderate_overall_M10	0.404245	-2.5888	0.0299517	0.000565893	24040	0.020422	0.19053	-0.0177874	-0.00929903	0.0738523	0.36113	0.724076	Physical activity	Physical activity	Fraction of time	30030	Red Blood Cell Count
glycated_heamoglobin	acceleration_L5_time_abs_dev	0.40425	-0.275249	0.00517987	0.000664428	23320	0.888006	0.186057	0.00123704	0.0112035	0.944344	0.355611	0.724076	Diurnal rhythms	Phase	Hours	30750	Glucose Metabolism
vitamin_D	sleep_within_day_SD_M10	0.404413	5.11319	-0.21376	-0.000694021	22530	0.0221937	0.000330535	-0.0215701	-0.0319804	0.0787104	0.0021315	0.724243	Sleep	Sleep variability		30890	Metabolism
gamma_glutamyltransferase	sedentary_peak_time_mean_abs_dev	0.404487	0.899597	-0.0171298	-0.000658388	23524	0.845355	0.195172	-0.00163515	-0.011511	0.923903	0.368233	0.724248	Diurnal rhythms	Phase	Hours	30730	Liver Function
mean_corpuscular_volume	temp_within_day_SD	0.404669	-0.289314	0.00457949	0.000666118	24040	0.54771	0.60425	-0.0054462	0.00454557	0.73706	0.754768	0.724422	Diurnal rhythms	Variability	Celsius	30040	Red Blood Cell Count
rheumatoid_factor	temp_phase	0.404725	-0.550013	0.00967388	0.00249924	1997	0.889028	0.295437	-0.00463734	0.0328512	0.944552	0.484718	0.724422	Diurnal rhythms	Phase	Hours past midnight	30820	Immune Function
mean_sphered_cell_volume	moderate_hourly_SD	0.404982	-3.47819	0.0709623	0.000699842	23528	0.657415	0.10023	0.00418887	0.0146865	0.819738	0.228374	0.724424	Physical activity	Physical activity variability	Fraction of time	30270	Red Blood Cell Count
gamma_glutamyltransferase	tasks_light_within_day_SD	0.405017	23.3526	-0.532205	-0.0006705	23528	0.410506	0.0396165	-0.00745666	-0.0175142	0.616935	0.112946	0.724424	Physical activity	Physical activity variability	Fraction of time	30730	Liver Function
arterial_stiffness_position_of_notch	acceleration_L5_time	0.40508	0.404072	-0.00588391	-0.00108948	9482	0.296601	0.919003	0.0148976	-0.00144459	0.506911	0.954813	0.724424	Diurnal rhythms	Phase	Hours past midnight	4199	Cardiovascular Function
albumin	sedentary_peak_time_mean_abs_dev	0.405088	-0.0849279	0.00134056	0.000695136	21503	0.511493	0.623871	-0.00580627	0.00462077	0.707851	0.769152	0.724424	Diurnal rhythms	Phase	Hours	30600	Liver Function
monocyte_percent	self_report_IPAQ_activity_group	0.405118	-0.350554	0.00512418	0.000914038	11865	0.30555	0.903878	-0.0122588	0.00145173	0.515697	0.947709	0.724424	Physical activity	Self-report physical activity		30190	White Blood Cell Count
systolic_blood_pressure_V0	main_sleep_offset_mean_abs_dev	0.405177	1.01559	-0.0182823	-0.000626558	23457	0.966228	0.285138	0.000344716	-0.00905365	0.983554	0.473548	0.724424	Diurnal rhythms	Phase	Hours	4080	Cardiovascular Function
neutrophil_count	self_report_daytime_dozing	0.405218	-0.456878	0.00619895	0.000771738	19251	0.192214	0.750825	-0.0144334	-0.00285733	0.38217	0.857466	0.724424	Sleep	Self-report		30140	White Blood Cell Count
arterial_stiffness_position_of_shoulder	acceleration_overall_L5	0.405431	-0.129774	0.00282594	0.000915868	9493	0.437009	0.144611	0.0083139	0.0220519	0.642528	0.298563	0.724677	Physical activity	Physical activity	g	4200	Cardiovascular Function
neutrophil_count	tasks_light_overall	0.40567	1.06985	-0.0236017	-0.000672703	23990	0.471377	0.0569835	-0.00650555	-0.0165961	0.673287	0.14942	0.724979	Physical activity	Physical activity	Hours	30140	White Blood Cell Count
direct_bilirubin	acceleration_L5_time	0.405891	-0.0335728	0.000507146	0.000737621	20116	0.407277	0.761721	-0.00826091	0.0028034	0.614741	0.864116	0.725249	Diurnal rhythms	Phase	Hours past midnight	30660	Liver Function
mean_reticulocyte_volume	phase_abs_dev	0.406055	-0.230151	0.00801531	0.000672548	23459	0.043486	0.00238257	0.0176786	0.0277668	0.131403	0.0113841	0.725352	Diurnal rhythms	Phase	Hours	30260	Red Blood Cell Count
diastolic_blood_pressure_V0	walking_peak_value_mean	0.40609	-2.77771	0.0595296	0.000661864	23518	0.539569	0.0650216	0.00551923	0.0154472	0.730593	0.165409	0.725352	Physical activity	Physical activity	Hours	4079	Cardiovascular Function
reticulocyte_percentage	sedentary_overall_L5	0.406229	0.619523	-0.0098767	-0.000657563	23459	0.570055	0.587875	0.00508015	-0.0047833	0.754599	0.743965	0.72547	Physical activity	Physical activity	Fraction of time	30240	Red Blood Cell Count
pulse_rate_V0	acceleration_within_day_SD	0.406297	-0.0968812	-0.000694084	-0.000655045	23473	1.46742e-58	2.89781e-39	-0.12746	-0.137285	3.02053e-55	2.29418e-36	0.72547	Physical activity	Physical activity variability	Fraction of time	102	Cardiovascular Function
mean_platelt_volume	acceleration_M10_time	0.406593	0.0331599	-0.000510676	-0.000685026	23924	0.374674	0.744409	0.00680459	-0.0034708	0.584492	0.853359	0.72583	Diurnal rhythms	Phase	Hours past midnight	30100	Coagulation
eosinophill_count	self_report_nap_during_day	0.40664	-0.033289	0.000465767	0.000932267	15504	0.292909	0.885647	-0.0153557	-0.00137174	0.503695	0.93775	0.72583	Sleep	Self-report		30150	White Blood Cell Count
gamma_glutamyltransferase	walking_overall	0.406811	8.60716	-0.520942	-0.000657033	23527	0.00404146	4.2142e-05	-0.0252811	-0.0351366	0.0200167	0.000349215	0.726009	Physical activity	Physical activity	Hours	30730	Liver Function
albumin	moderate_peak_value_mean	0.406989	0.859579	-0.015894	-0.000717673	21507	0.945898	0.215566	-0.000658838	-0.0114239	0.974103	0.39437	0.726202	Physical activity	Physical activity	Hours	30600	Liver Function
arterial_stiffness_peak_to_peak_time	total_sleep_mean_abs_dev	0.407218	-5.45837	0.0920837	0.00105876	9482	0.751703	0.400292	-0.0045274	0.011354	0.874282	0.588476	0.726483	Sleep	Sleep	Hours	4196	Cardiovascular Function
mean_corpuscular_haemoglobin_conc	sedentary_peak_value_mean	0.407332	-0.405546	0.00888625	0.000680262	24041	0.482512	0.0642164	0.00636893	0.0165729	0.683955	0.163755	0.726562	Physical activity	Physical activity	Hours	30060	Red Blood Cell Count
glycated_heamoglobin	self_report_snoring	0.407606	-0.301676	0.00816912	0.000706471	21928	0.188287	0.00803295	0.0127668	0.0233639	0.37716	0.0311043	0.726924	Sleep	Self-report		30750	Glucose Metabolism
phosphate	MET_within_day_SD_M10	0.407828	0.0684338	-0.000814786	-0.000688897	21450	0.0316221	0.288348	0.019971	0.00963759	0.10309	0.476813	0.727157	Physical activity	Physical activity variability		30810	Electrolyte
blood_sample_fasting_time	MET_overall	0.407882	-0.831785	0.00876459	0.000672059	24986	0.00273099	0.0598524	-0.0268171	-0.0167362	0.0143845	0.155242	0.727157	Physical activity	Physical activity	MET	74	Metadata
total_protein	temp_L1_time	0.407948	-0.0519711	0.000815862	0.000699317	21493	0.467834	0.669059	-0.00608466	0.00440509	0.669579	0.801251	0.727157	Diurnal rhythms	Phase	Hours past midnight	30860	Liver Function
urine_microalbumin	sleep_peak_quality_mean	0.408069	138.012	-1.75626	-0.00115092	6875	0.102397	0.492623	0.0271418	0.00987804	0.248438	0.671	0.727184	Sleep	Sleep	Hours	30500	Renal Function
c_reactive_protein	self_report_IPAQ_activity_group	0.408105	0.192844	-0.00793364	-0.000943137	11600	0.0198757	0.000575426	-0.0289476	-0.0430946	0.0723853	0.00341933	0.727184	Physical activity	Self-report physical activity		30710	Immune Function
red_blood_cell_count	sedentary_peak_time_mean_abs_dev	0.408214	-0.00950498	0.000167427	0.000560335	24037	0.890494	0.330144	-0.000992273	0.00741276	0.945037	0.522905	0.727252	Diurnal rhythms	Phase	Hours	30010	Red Blood Cell Count
lymphocyte_count	acceleration_overall	0.408428	-0.000181301	-6.09842e-05	-0.000641126	23989	5.72695e-06	1.16559e-06	-0.0371679	-0.0467848	7.79653e-05	1.45586e-05	0.727477	Physical activity	Physical activity	g	30120	White Blood Cell Count
mean_reticulocyte_volume	tasks_light_peak_value_mean	0.408481	-2.29789	0.0474236	0.000691282	23528	0.627429	0.0947426	0.00452478	0.014894	0.798748	0.219269	0.727477	Physical activity	Physical activity	Fraction of time	30260	Red Blood Cell Count
urine_microalbumin	moderate_within_day_SD	0.408573	191.258	-2.78278	-0.00130331	6885	0.337753	0.918698	0.0178933	-0.00165626	0.548441	0.954813	0.727515	Physical activity	Physical activity variability	Fraction of time	30500	Renal Function
immature_reticulocyte_fraction	sedentary_within_day_SD_L5	0.408756	0.0718202	-0.000665341	-0.000657942	23527	0.000167434	0.00285082	0.0348346	0.0249655	0.00138746	0.0132823	0.727633	Physical activity	Physical activity variability	Fraction of time	30280	Red Blood Cell Count
basophill_percent	self_report_daytime_dozing	0.408781	0.204651	-0.00276719	-0.000776706	19252	0.189611	0.736323	0.0147232	0.00307261	0.379001	0.848056	0.727633	Sleep	Self-report		30220	White Blood Cell Count
mean_corpuscular_haemoglobin	acceleration_within_day_SD_M10	0.408908	0.00678208	-8.65678e-05	-0.00066917	23970	0.0395806	0.609256	0.0156212	0.00558369	0.122442	0.758267	0.727733	Physical activity	Physical activity variability	Fraction of time	30050	Red Blood Cell Count
mean_corpuscular_haemoglobin	sedentary_RA	0.409405	-0.565668	0.00714662	0.000648036	24028	0.0746616	0.496485	-0.0156512	-0.00593071	0.19703	0.673719	0.728492	Diurnal rhythms	Amplitude		30050	Red Blood Cell Count
hdl_cholesterol	walking_overall_M10	0.409476	0.367509	-0.00285957	-0.000608927	21502	6.21032e-08	4.54846e-06	0.0447677	0.0356338	1.45928e-06	4.9695e-05	0.728493	Physical activity	Physical activity	Fraction of time	30760	Lipoprotein Profile
haemoglobin_concentration	sleep_peak_time_mean_abs_dev	0.409567	0.0407234	-0.00102884	-0.000522133	23990	0.239146	0.0246214	-0.00805039	-0.0158824	0.442053	0.077593	0.728528	Diurnal rhythms	Phase	Hours	30020	Red Blood Cell Count
urea	MET_hourly_SD_M10	0.409653	0.686226	-0.00554306	-0.000645885	23520	3.28055e-07	5.43581e-05	0.0444363	0.034748	6.43112e-06	0.000434022	0.728556	Physical activity	Physical activity variability		30670	Renal Function
c_reactive_protein	acceleration_during_main_sleep_mean	0.409802	0.317841	-0.00574236	-0.000645303	23473	0.978752	0.285316	0.000225997	-0.00945355	0.989733	0.473548	0.728692	Sleep	Sleep	g	30710	Immune Function
basophill_percent	sedentary_overall_L5	0.409913	0.368677	-0.00706472	-0.000650271	23921	0.837262	0.18987	-0.00183009	-0.0115842	0.920238	0.360138	0.728692	Physical activity	Physical activity	Fraction of time	30220	White Blood Cell Count
calcium	sedentary_within_day_SD_L5	0.410008	-0.0702985	0.00111781	0.000711165	21505	0.576024	0.578967	-0.00561087	0.00505661	0.758628	0.737621	0.728692	Physical activity	Physical activity variability	Fraction of time	30680	Electrolyte
haematocrit_percent	main_sleep_onset_mean	0.410013	0.0561929	-0.00165756	-0.000536622	24019	0.116677	0.00607187	-0.0113222	-0.0193715	0.273166	0.0246516	0.728692	Diurnal rhythms	Phase	Hours past midnight	30030	Red Blood Cell Count
arterial_stiffness_position_of_notch	sedentary_IV	0.410184	1.12247	-0.0228391	-0.00103386	9494	0.656121	0.130541	-0.0060512	-0.0215591	0.818521	0.276438	0.728752	Diurnal rhythms	Variability		4199	Cardiovascular Function
platelet_crit	walking_hourly_SD_M10	0.410188	-0.0503822	0.000617936	0.000647528	24039	0.052936	0.370097	-0.0171809	-0.00746795	0.151887	0.560812	0.728752	Physical activity	Physical activity variability	Fraction of time	30090	Coagulation
vitamin_D	walking_peak_value_mean	0.410365	20.9966	-0.119595	-0.000681477	22530	1.23579e-18	2.135e-16	0.082162	0.0719399	1.24693e-16	1.13852e-14	0.72894	Physical activity	Physical activity	Hours	30890	Metabolism
diastolic_blood_pressure_V0	MVPA_overall_M10	0.41065	-4.08444	0.066374	0.000659562	23517	0.627153	0.51741	-0.00431137	0.00558206	0.798547	0.691133	0.729321	Physical activity	Physical activity	Fraction of time	4079	Cardiovascular Function
arterial_stiffness_wave_reflection_index	MET_peak_time_mean_abs_dev	0.41079	0.741453	-0.0213072	-0.00101522	9493	0.102565	0.017346	-0.0205091	-0.0357374	0.248752	0.058629	0.729443	Diurnal rhythms	Phase	Hours	4195	Cardiovascular Function
hdl_cholesterol	temp_phase	0.410893	0.00227711	-4.49896e-05	-0.000603538	21502	0.754201	0.119778	-0.00264698	-0.0117	0.875802	0.260139	0.729501	Diurnal rhythms	Phase	Hours past midnight	30760	Lipoprotein Profile
arterial_stiffness_pulse_rate	sleep_peak_time_mean_abs_dev	0.411161	1.61753	-0.0189023	-0.00103953	9478	0.0156791	0.270735	0.0317812	0.0161883	0.0602348	0.458517	0.729687	Diurnal rhythms	Phase	Hours	4194	Cardiovascular Function
creatinine	walking_overall_M10	0.411267	0.604358	-0.119409	-0.000588692	23514	0.000242158	4.17357e-07	-0.0293985	-0.0382289	0.00188953	5.6743e-06	0.729687	Physical activity	Physical activity	Fraction of time	30700	Renal Function
mean_corpuscular_haemoglobin	acceleration_hourly_SD_M10	0.41127	0.00408258	-5.78784e-05	-0.00066624	24012	0.163546	0.974647	0.0103516	0.000357975	0.343935	0.984349	0.729687	Physical activity	Physical activity variability	Fraction of time	30050	Red Blood Cell Count
arterial_stiffness_pulse_rate	self_report_getting_up_in_morning	0.411282	3.9013	-0.0663151	-0.00176772	3401	0.756142	0.473346	0.0067699	-0.0197459	0.87681	0.654311	0.729687	Sleep	Self-report		4194	Cardiovascular Function
mean_corpuscular_haemoglobin_conc	sleep_peak_time_mean	0.411579	-0.0371687	0.000763296	0.000675817	24012	0.631177	0.112215	0.004261	0.0143983	0.80194	0.247837	0.730088	Diurnal rhythms	Phase	Hours past midnight	30060	Red Blood Cell Count
urine_potassium	self_report_sleep_duration	0.412024	2.1556	-0.0228176	-0.000677028	24161	0.00467745	0.0492729	0.0267232	0.0165677	0.0226649	0.133804	0.730688	Sleep	Self-report	Hours	30520	Renal Function
alkaline_phosphatase	sleep_peak_quality_SD	0.412082	-15.7416	0.36583	0.000642678	23444	0.356734	0.0542725	0.00769305	0.0173332	0.56679	0.144185	0.730688	Sleep	Sleep variability	Hours	30610	Liver Function
reticulocyte_percentage	acceleration_peak_value_mean	0.412199	0.00047453	-1.85062e-05	-0.000659256	23478	0.015254	0.00546985	-0.0193546	-0.0292435	0.0589244	0.0225725	0.730688	Physical activity	Physical activity	g	30240	Red Blood Cell Count
neutrophil_percent	tasks_light_overall	0.412201	10.272	-0.147896	-0.000670639	23991	0.288417	0.96689	0.00969373	-0.000365858	0.498888	0.980804	0.730688	Physical activity	Physical activity	Hours	30200	White Blood Cell Count
oestradiol	walking_peak_value_mean	0.412515	323.931	-6.42075	-0.00167528	4136	0.631847	0.288803	-0.00762135	-0.0327506	0.80234	0.477411	0.731118	Physical activity	Physical activity	Hours	30800	Sex Hormone
monocyte_percent	sedentary_overall_L5	0.412667	1.56226	-0.030487	-0.000638038	23921	0.785199	0.170003	-0.00239682	-0.0119674	0.894212	0.334322	0.731146	Physical activity	Physical activity	Fraction of time	30190	White Blood Cell Count
urine_creatinine	temp_IV	0.412673	1201.39	-9.26579	-0.000623351	24281	1.2842e-07	3.81961e-06	0.0465383	0.0371881	2.77668e-06	4.25909e-05	0.731146	Diurnal rhythms	Variability		30510	Renal Function
ldl_direct	self_report_daytime_dozing	0.41278	0.15213	-0.00392911	-0.000765923	18878	0.265945	0.00824012	-0.0124703	-0.0239592	0.473385	0.0317988	0.731211	Sleep	Self-report		30780	Lipoprotein Profile
arterial_stiffness_pulse_rate	tasks_light_overall	0.412962	17.06	-0.30006	-0.00101565	9494	0.889316	0.344494	0.0018842	-0.0133505	0.944761	0.537039	0.731406	Physical activity	Physical activity	Hours	4194	Cardiovascular Function
systolic_blood_pressure_V0	sleep_within_day_SD_M10	0.413245	-13.0811	0.180927	0.000628981	23517	0.212039	0.860386	-0.0108817	-0.00144695	0.408518	0.92492	0.731661	Sleep	Sleep variability		4080	Cardiovascular Function
systolic_blood_pressure_manual_V0	sleep_within_day_SD_L5	0.41328	-43.713	0.802293	0.00262206	1464	0.970889	0.239229	0.00135	0.0406808	0.985929	0.422542	0.731661	Sleep	Sleep		93	Cardiovascular Function
shbg	acceleration_peak_time_mean	0.413319	-0.703967	0.0089382	0.000590173	21283	0.054151	0.553448	-0.0140222	-0.00516957	0.154726	0.718369	0.731661	Diurnal rhythms	Phase	Hours past midnight	30830	Liver Function
weight	acceleration_peak_value_mean	0.413471	-0.00412439	-0.000128269	-0.000242182	24896	6.47152e-13	2.20737e-10	-0.0211072	-0.0247399	3.39821e-11	5.39627e-09	0.731805	Physical activity	Physical activity	g	21002	Body Mass
urea	sedentary_within_day_SD	0.413624	-2.48667	0.0243264	0.000642394	23521	0.000369475	0.0179386	-0.0303344	-0.0206985	0.00270458	0.0600408	0.73195	Physical activity	Physical activity variability	Fraction of time	30670	Renal Function
mean_platelt_volume	acceleration_peak_time_mean_abs_dev	0.413784	0.0402709	-0.000612376	-0.000660474	24039	0.380877	0.774872	0.00710785	-0.00279927	0.590189	0.871773	0.731998	Diurnal rhythms	Phase	Hours	30100	Coagulation
basophill_percent	self_report_sleep_duration_abs_dev	0.413794	0.0471019	-0.000617582	-0.000677426	23924	0.126273	0.624188	0.0144076	0.00424626	0.288279	0.769359	0.731998	Sleep	Self-report	Hours	30220	White Blood Cell Count
reticulocyte_percentage	MET_within_day_SD_M10	0.414012	-0.366222	0.00400309	0.00066183	23528	0.00758418	0.105103	-0.0241469	-0.0142194	0.0337322	0.236234	0.732259	Physical activity	Physical activity variability		30240	Red Blood Cell Count
c_reactive_protein	sedentary_hourly_SD	0.414401	-3.01559	0.0794863	0.000650707	23482	0.202087	0.0183447	0.0111021	0.0208627	0.396696	0.0611411	0.732821	Physical activity	Physical activity variability	Fraction of time	30710	Immune Function
red_blood_cell_count	inactivity_peak_value_mean	0.414517	0.00624415	-0.000159686	-0.000565112	24019	0.200093	0.0327469	-0.0089837	-0.0174604	0.393533	0.0973517	0.732896	Sleep	Sleep		30010	Red Blood Cell Count
alkaline_phosphatase	MET_RA	0.414657	-24.8018	0.245593	0.00065177	23533	0.000685664	0.0244907	-0.0299733	-0.0201968	0.00455869	0.0772712	0.732896	Diurnal rhythms	Amplitude	MET	30610	Liver Function
lipoprotein_A	inactivity_peak_value_mean	0.414657	-1.76697	0.0263227	0.000766343	18887	0.326877	0.84361	-0.00929344	0.0022017	0.537565	0.914807	0.732896	Sleep	Sleep		30790	Lipoprotein Profile
arterial_stiffness_peak_to_peak_time	tasks_light_overall	0.415099	119.734	-1.8586	-0.000997315	9492	0.481725	0.689619	0.00939595	-0.00556378	0.683149	0.816093	0.733543	Physical activity	Physical activity	Hours	4196	Cardiovascular Function
monocyte_percent	temp_L1_time_abs_dev	0.415301	-0.0466084	0.000758118	0.000652286	23991	0.610118	0.553943	-0.00422616	0.00555812	0.785584	0.718576	0.733543	Diurnal rhythms	Phase	Hours	30190	White Blood Cell Count
reticulocyte_percentage	main_sleep_onset_mean_abs_dev	0.415306	-0.0470409	0.000709112	0.000656277	23488	0.407949	0.782655	-0.00744072	0.00240344	0.615091	0.8766	0.733543	Diurnal rhythms	Phase	Hours	30240	Red Blood Cell Count
hand_grip_strength_right	sleep_within_day_SD_M10	0.415309	3.47501	-0.0719946	-0.000440878	24908	0.62869	0.0977265	-0.00296812	-0.0095813	0.799811	0.223818	0.733543	Sleep	Sleep variability		47	Muscle Function
reticulocyte_percentage	inactivity_peak_time_mean	0.415456	0.0272339	-0.000556401	-0.000663904	23508	0.646241	0.122637	-0.00401887	-0.0139774	0.812373	0.264831	0.733678	Diurnal rhythms	Phase	Hours past midnight	30240	Red Blood Cell Count
glycated_heamoglobin	acceleration_during_main_sleep_mean	0.415663	0.396378	-0.00794718	-0.000627044	23362	0.701338	0.146573	-0.00321262	-0.0126183	0.846923	0.301225	0.733917	Sleep	Sleep	g	30750	Glucose Metabolism
total_protein	moderate_between_day_SD_M10	0.415869	3.4348	-0.0723247	-0.000706606	21492	0.573795	0.0968352	-0.00530561	-0.0159047	0.757309	0.222462	0.734155	Physical activity	Physical activity variability	Fraction of time	30860	Liver Function
basophill_count	other_sleep_mean	0.416007	-0.00168264	4.45337e-05	0.000682522	23975	0.248416	0.00802033	0.0117506	0.0219884	0.452023	0.0310671	0.734191	Sleep	Sleep	Hours	30160	White Blood Cell Count
urine_potassium	moderate_overall_M10	0.416036	-29.1296	0.351468	0.00068238	24223	0.0453436	0.314754	-0.0190247	-0.00878895	0.135425	0.506242	0.734191	Physical activity	Physical activity	Fraction of time	30520	Renal Function
mean_reticulocyte_volume	total_sleep_mean	0.416145	-0.235729	0.00410189	0.000679913	23516	0.861517	0.319765	-0.00167826	0.00852044	0.93177	0.511584	0.734191	Sleep	Sleep	Hours	30260	Red Blood Cell Count
lymphocyte_percent	acceleration_peak_time_mean_abs_dev	0.416175	0.272448	-0.00410008	-0.000645644	23991	0.353769	0.811487	0.00739225	-0.00229241	0.563795	0.895988	0.734191	Diurnal rhythms	Phase	Hours	30180	White Blood Cell Count
urate	temp_IV	0.416253	-1.36583	0.10836	0.000520731	23510	0.00290589	1.06139e-05	0.0220766	0.0298876	0.0151737	0.000104911	0.734204	Diurnal rhythms	Variability		30880	Metabolism
urine_microalbumin	walking_within_day_SD	0.416517	169.117	-2.62527	-0.00120655	6885	0.510551	0.664344	0.0113646	-0.0067336	0.707212	0.797275	0.734544	Physical activity	Physical activity variability	Fraction of time	30500	Renal Function
reticulocyte_percentage	sleep_peak_quality_SD	0.416725	-0.844307	0.0127414	0.000661088	23439	0.38949	0.790393	-0.00744708	0.00246924	0.59837	0.882291	0.734577	Sleep	Sleep variability	Hours	30240	Red Blood Cell Count
direct_bilirubin	tasks_light_peak_value_mean	0.416823	0.231371	-0.00518824	-0.000717257	20151	0.446438	0.0566862	-0.0074629	-0.0182218	0.650721	0.148952	0.734577	Physical activity	Physical activity	Fraction of time	30660	Liver Function
mean_platelt_volume	main_sleep_duration_mean_abs_dev	0.416872	-0.0699553	0.00102847	0.000668308	23999	0.365609	0.875116	-0.00870039	0.00132423	0.575038	0.932949	0.734577	Sleep	Sleep	Hours	30100	Coagulation
aspartate_aminotransferase	num_wakings_mean	0.416934	-0.284952	0.0067489	0.000668835	23404	0.389603	0.0244059	0.00854632	0.0185788	0.598388	0.0770509	0.734577	Sleep	Sleep		30650	Liver Function
hdl_cholesterol	self_report_getting_up_in_morning	0.41701	-0.0888094	0.00134962	0.00104938	7577	0.375101	0.78263	-0.0113365	0.00440421	0.584692	0.8766	0.734577	Sleep	Self-report		30760	Lipoprotein Profile
red_blood_cell_distribution_width	sleep_peak_time_mean_abs_dev	0.417027	0.0870684	-0.00100744	-0.000656163	23990	0.018223	0.232365	0.0206199	0.0107774	0.0678797	0.414422	0.734577	Diurnal rhythms	Phase	Hours	30070	Red Blood Cell Count
eosinophill_percent	cosinor_rsquared	0.417036	0.98018	-0.0136324	-0.000684739	23991	0.208874	0.888288	0.0115726	0.00130152	0.404236	0.939587	0.734577	Diurnal rhythms	Amplitude		30210	White Blood Cell Count
systolic_blood_pressure_V0	acceleration_peak_time_mean	0.417113	0.281226	-0.00628283	-0.00061453	23517	0.409972	0.0910269	-0.00629211	-0.0155101	0.616935	0.2131	0.734587	Diurnal rhythms	Phase	Hours past midnight	4080	Cardiovascular Function
basophill_percent	MVPA_overall	0.417288	0.343912	-0.00680648	-0.000667785	23991	0.742611	0.14597	-0.00298689	-0.0130037	0.870149	0.300284	0.73477	Physical activity	Physical activity	Fraction of time	30220	White Blood Cell Count
arterial_stiffness_position_of_notch	phase	0.417512	0.427358	-0.00646193	-0.00100321	9478	0.394745	0.78619	0.0111706	-0.00387759	0.602832	0.879411	0.735037	Diurnal rhythms	Phase	Hours past midnight	4199	Cardiovascular Function
mean_corpuscular_haemoglobin	MET_overall	0.417921	0.270546	-0.00714838	-0.000661792	24040	0.207557	0.0173092	-0.0113516	-0.0212785	0.402769	0.0585429	0.73536	Physical activity	Physical activity	MET	30050	Red Blood Cell Count
total_bilirubin	sleep_peak_time_mean_abs_dev	0.417951	0.261846	-0.00473681	-0.000646743	23388	0.983318	0.285149	0.00018041	-0.00952073	0.992017	0.473548	0.73536	Diurnal rhythms	Phase	Hours	30840	Liver Function
calcium	MET_hourly_SD_M10	0.417958	-0.0224072	0.000415931	0.000687531	21505	0.934513	0.235398	0.000775268	0.0110882	0.969362	0.418215	0.73536	Physical activity	Physical activity variability		30680	Electrolyte
triglycerides	sedentary_peak_time_mean_abs_dev	0.417981	-0.0259345	0.000435956	0.000610572	23508	0.731993	0.449187	-0.00274069	0.00641789	0.863869	0.633119	0.73536	Diurnal rhythms	Phase	Hours	30870	Lipoprotein Profile
eosinophill_count	acceleration_L5_time_abs_dev	0.41813	-0.00701163	0.000118048	0.000667935	23933	0.745841	0.422629	-0.00293662	0.0070824	0.871792	0.608094	0.735497	Diurnal rhythms	Phase	Hours	30150	White Blood Cell Count
alanine_aminotransferase	walking_overall_M10	0.418238	5.67661	-0.0995418	-0.000626558	23534	0.883281	0.319073	0.00127031	-0.00812806	0.942435	0.510976	0.735562	Physical activity	Physical activity	Fraction of time	30620	Liver Function
basophill_count	temp_IV	0.418629	0.00597091	-8.41952e-05	-0.00065993	23990	0.266505	0.943981	0.0105044	0.000605477	0.473807	0.968062	0.736103	Diurnal rhythms	Variability		30160	White Blood Cell Count
diastolic_blood_pressure_manual_V0	MET_hourly_SD_M10	0.418723	10.4171	-0.179489	-0.00258444	1464	0.831246	0.366748	0.00785005	-0.0309166	0.91784	0.558203	0.736103	Physical activity	Physical activity variability		94	Cardiovascular Function
reticulocyte_percentage	self_report_snoring	0.418761	-0.0407449	0.00123366	0.000725326	22072	0.117993	0.00375206	0.0159371	0.0268169	0.275457	0.0165027	0.736103	Sleep	Self-report		30240	Red Blood Cell Count
igf_1	tasks_light_within_day_SD	0.418942	-4.52294	0.0828314	0.000651557	23411	0.977301	0.238787	0.000257887	0.0100312	0.989208	0.422122	0.736296	Physical activity	Physical activity variability	Fraction of time	30770	Metabolic Function
systolic_blood_pressure_manual_V0	temp_IV	0.419025	8.70651	-0.133133	-0.002598	1464	0.47063	0.718178	0.0270113	-0.0119588	0.672365	0.836069	0.736316	Diurnal rhythms	Variability		93	Cardiovascular Function
eosinophill_percent	self_report_snoring	0.419156	0.221397	-0.00268409	-0.000722622	22500	0.0505789	0.328213	0.0198612	0.00902192	0.147125	0.520992	0.736322	Sleep	Self-report		30210	White Blood Cell Count
platelet_distribution_width	acceleration_IV	0.419171	-0.0302422	0.00110721	0.000661556	24039	0.0327258	0.00343244	0.0183159	0.0282393	0.105944	0.0154063	0.736322	Diurnal rhythms	Variability		30110	Coagulation
aspartate_aminotransferase	sedentary_peak_time_mean_abs_dev	0.419265	-0.276944	0.00435735	0.000645714	23457	0.515242	0.64347	-0.005526	0.00415971	0.710936	0.783232	0.736361	Diurnal rhythms	Phase	Hours	30650	Liver Function
arterial_stiffness_peak_to_peak_time	moderate_overall_M10	0.419362	-70.4562	1.14268	0.00105899	9492	0.623424	0.53588	-0.00705173	0.00883315	0.795472	0.705098	0.736404	Physical activity	Physical activity	Fraction of time	4196	Cardiovascular Function
igf_1	tasks_light_peak_value_mean	0.419432	-1.68286	0.033248	0.000652021	23411	0.750259	0.142398	0.00285879	0.0126391	0.873681	0.295358	0.736404	Physical activity	Physical activity	Fraction of time	30770	Metabolic Function
mean_corpuscular_volume	MVPA_between_day_SD	0.419534	5.88334	-0.10162	-0.000647095	24040	0.828598	0.380755	0.00187354	-0.00783289	0.916784	0.570495	0.736456	Physical activity	Physical activity variability	Fraction of time	30040	Red Blood Cell Count
arterial_stiffness_wave_reflection_index	MET_within_day_SD_M10	0.419888	-8.9564	0.187473	0.00102944	9493	0.593834	0.109276	0.00743835	0.02288	0.772758	0.24312	0.736812	Physical activity	Physical activity variability		4195	Cardiovascular Function
arterial_stiffness_position_of_notch	main_sleep_offset_mean_abs_dev	0.419979	0.691214	-0.00969354	-0.00102699	9474	0.209635	0.927973	0.0167468	0.00134194	0.40563	0.959387	0.736812	Diurnal rhythms	Phase	Hours	4199	Cardiovascular Function
albumin	cosinor_rsquared	0.420022	2.01143	-0.02026	-0.000695736	21507	0.00111203	0.0318395	0.0308079	0.0203718	0.00683693	0.0950109	0.736812	Diurnal rhythms	Amplitude		30600	Liver Function
haematocrit_percent	MET_overall_L5	0.420023	1.71383	-0.0401883	-0.000505839	23933	0.333458	0.0746024	-0.00624965	-0.0138372	0.544668	0.184173	0.736812	Physical activity	Physical activity	MET	30030	Red Blood Cell Count
testosterone	acceleration_overall_M10	0.420094	-0.00504988	0.000113206	0.000282114	21226	0.426779	0.0908706	0.00293181	0.00716353	0.632456	0.212951	0.736812	Physical activity	Physical activity	g	30850	Sex Hormone
urine_potassium	tasks_light_within_day_SD	0.420237	-41.027	0.500097	0.000656671	24224	0.0537322	0.357299	-0.0177551	-0.007905	0.153657	0.548727	0.736935	Physical activity	Physical activity variability	Fraction of time	30520	Renal Function
arterial_stiffness_position_of_shoulder	tasks_light_overall_M10	0.420428	5.82016	-0.0842125	-0.000984983	9493	0.304406	0.948213	0.0139008	-0.000873913	0.514273	0.970563	0.737078	Physical activity	Physical activity	Fraction of time	4200	Cardiovascular Function
basophill_percent	self_report_nap_during_day	0.420461	0.170377	-0.00223299	-0.000952369	15505	0.186706	0.549999	0.0202851	0.00599957	0.374504	0.716258	0.737078	Sleep	Self-report		30220	White Blood Cell Count
immature_reticulocyte_fraction	tasks_light_hourly_SD	0.420729	0.0490215	-0.000799926	-0.000643507	23528	0.650361	0.510349	0.00404282	-0.00560977	0.814494	0.685314	0.737304	Physical activity	Physical activity variability	Fraction of time	30280	Red Blood Cell Count
haemoglobin_concentration	sleep_peak_time_mean	0.420839	0.0384365	-0.000673026	-0.000515609	24012	0.87485	0.346152	0.00108795	-0.00664619	0.938037	0.538603	0.737304	Diurnal rhythms	Phase	Hours past midnight	30020	Red Blood Cell Count
eosinophill_count	phase	0.42086	-0.00351992	8.46186e-05	0.000655542	23940	0.315624	0.0405427	0.00878596	0.0186191	0.526825	0.11509	0.737304	Diurnal rhythms	Phase	Hours past midnight	30150	White Blood Cell Count
eosinophill_count	walking_within_day_SD_M10	0.420951	-0.145262	0.00178388	0.000667333	23990	0.0596198	0.379917	-0.017638	-0.00762799	0.16629	0.570258	0.737304	Physical activity	Physical activity variability	Fraction of time	30150	White Blood Cell Count
mean_platelt_volume	main_sleep_onset_mean	0.420967	-0.041924	0.000628385	0.000657806	24017	0.394781	0.807425	-0.00770758	0.00215952	0.602832	0.893646	0.737304	Diurnal rhythms	Phase	Hours past midnight	30100	Coagulation
creatinine	temp_L1_time	0.421115	-0.123922	0.00267021	0.000558834	23514	0.485171	0.120012	0.00480087	0.0131834	0.685621	0.260418	0.737304	Diurnal rhythms	Phase	Hours past midnight	30700	Renal Function
mean_platelt_volume	main_sleep_duration_mean	0.421243	0.0517158	-0.000672733	-0.000672063	24025	0.127558	0.588433	0.0147008	0.00461989	0.290604	0.744365	0.737304	Sleep	Sleep	Hours	30100	Coagulation
eosinophill_percent	temp_cosinor_rsquared	0.421276	-0.465195	0.00809099	0.0006739	23991	0.861589	0.339287	-0.00168164	0.00842686	0.93177	0.531498	0.737304	Diurnal rhythms	Amplitude		30210	White Blood Cell Count
nucleated_red_blood_cell_count	sedentary_peak_value_mean	0.421308	0.0163635	-0.000260361	-0.000668426	23990	0.567778	0.598029	0.00524657	-0.00477981	0.752746	0.751057	0.737304	Physical activity	Physical activity	Hours	30170	Red Blood Cell Count
triglycerides	acceleration_peak_time_mean	0.421354	-0.0208943	0.000309552	0.000608681	23512	0.318979	0.868002	-0.00760771	0.00152251	0.529984	0.929577	0.737304	Diurnal rhythms	Phase	Hours past midnight	30870	Lipoprotein Profile
monocyte_percent	MET_overall_M10	0.421378	0.446886	-0.00592558	-0.000664299	23991	0.138473	0.687742	0.0135625	0.00359804	0.308144	0.81462	0.737304	Physical activity	Physical activity	MET	30190	White Blood Cell Count
white_blood_cell_count	MET_peak_time_mean	0.421542	0.0248195	-0.000581559	-0.00063651	24039	0.336431	0.0643561	-0.00784341	-0.0173911	0.547699	0.163979	0.737466	Diurnal rhythms	Phase	Hours past midnight	30000	White Blood Cell Count
mean_reticulocyte_volume	MET_hourly_SD	0.421682	-2.78371	0.0330206	0.000676377	23528	0.0367166	0.288793	-0.0198194	-0.00967379	0.115627	0.477411	0.737584	Physical activity	Physical activity variability		30260	Red Blood Cell Count
phosphate	MET_peak_time_mean	0.421767	-0.00281056	5.53376e-05	0.000668887	21450	0.742907	0.195584	0.00281649	0.0128498	0.870149	0.368807	0.737608	Diurnal rhythms	Phase	Hours past midnight	30810	Electrolyte
mean_corpuscular_volume	MET_peak_time_mean	0.422021	-0.0998418	0.00142929	0.000640599	24040	0.247064	0.992122	-0.00951545	9.3528e-05	0.450289	0.994841	0.737847	Diurnal rhythms	Phase	Hours past midnight	30040	Red Blood Cell Count
urine_microalbumin	temp_amplitude	0.422093	9.80513	-0.132665	-0.00124368	6885	0.198226	0.767313	0.0235168	0.00486159	0.39145	0.867251	0.737847	Diurnal rhythms	Amplitude	Celsius	30500	Renal Function
eosinophill_percent	walking_within_day_SD	0.422119	-1.365	0.0263797	0.000664567	23991	0.816578	0.164739	0.00216375	0.0121323	0.910147	0.327379	0.737847	Physical activity	Physical activity variability	Fraction of time	30210	White Blood Cell Count
monocyte_count	tasks_light_hourly_SD	0.422194	0.169792	-0.00259709	-0.000650811	23990	0.455812	0.727547	0.00675399	-0.00300817	0.659435	0.841946	0.737854	Physical activity	Physical activity variability	Fraction of time	30130	White Blood Cell Count
arterial_stiffness_pulse_rate	sedentary_overall	0.422318	-1.33266	0.150494	0.00104018	9493	0.00059513	1.88831e-05	0.0479988	0.0636015	0.00405366	0.000172445	0.737946	Physical activity	Physical activity	Fraction of time	4194	Cardiovascular Function
pulse_rate_V0	acceleration_within_day_SD_M10	0.422498	-0.0730393	-0.000529699	-0.000650377	23450	4.29706e-61	2.37348e-34	-0.12545	-0.135206	1.10563e-57	1.01783e-31	0.738024	Physical activity	Physical activity variability	Fraction of time	102	Cardiovascular Function
haemoglobin_concentration	total_sleep_mean	0.422507	-0.0131439	0.000499334	0.000516487	24029	0.0450456	0.000645905	0.0148114	0.0225587	0.134809	0.00378568	0.738024	Sleep	Sleep	Hours	30020	Red Blood Cell Count
eosinophill_count	sedentary_hourly_SD_M10	0.422755	-0.23571	0.00237684	0.000640626	23990	0.000923188	0.0411501	-0.0282959	-0.0186865	0.00586148	0.116447	0.738205	Physical activity	Physical activity variability	Fraction of time	30150	White Blood Cell Count
mean_corpuscular_volume	tasks_light_within_day_SD	0.422792	-5.07991	0.0631815	0.000650471	24041	0.0710292	0.429217	-0.0165232	-0.00676617	0.189682	0.614652	0.738205	Physical activity	Physical activity variability	Fraction of time	30040	Red Blood Cell Count
creatinine	MET_within_day_SD_L5	0.422839	-16.6307	0.19384	0.000553455	23459	0.0178466	0.289067	-0.0170442	-0.00874239	0.0669376	0.477616	0.738205	Physical activity	Physical activity variability		30700	Renal Function
apolipoprotein_B	acceleration_during_main_sleep_mean	0.422897	-0.025112	0.000340853	0.00063829	23425	0.167409	0.79472	-0.0119195	-0.00234513	0.349062	0.885201	0.738205	Sleep	Sleep	g	30640	Lipoprotein Profile
calcium	moderate_hourly_SD_M10	0.423071	-0.0666001	0.00107272	0.000695231	21506	0.610844	0.557804	-0.00492606	0.00550241	0.785949	0.721567	0.738329	Physical activity	Physical activity variability	Fraction of time	30680	Electrolyte
rheumatoid_factor	self_report_sleeplessness	0.423111	-10.1089	0.126721	0.00317794	1028	0.0950681	0.419944	-0.0787262	-0.031057	0.235695	0.606402	0.738329	Sleep	Self-report		30820	Immune Function
urine_sodium	inactivity_peak_value_mean	0.423486	2.02512	-0.0183262	-0.000627537	24211	1.17123e-05	0.00605811	0.0348309	0.0254179	0.000143163	0.0246054	0.738857	Sleep	Sleep		30530	Renal Function
shbg	acceleration_hourly_SD_M10	0.423742	-0.0114517	0.000817221	0.000586701	21257	0.000375615	0.0011072	0.0240471	0.0328476	0.00274367	0.0059555	0.7391	Physical activity	Physical activity variability	Fraction of time	30830	Liver Function
mean_platelt_volume	MVPA_within_day_SD	0.42377	0.232309	-0.013675	-0.000660635	24038	0.00668712	8.11523e-05	-0.0251122	-0.0350217	0.0304396	0.00061914	0.7391	Physical activity	Physical activity variability	Fraction of time	30100	Coagulation
systolic_blood_pressure_V0	moderate_overall	0.423849	-14.4839	0.338545	0.000634628	23516	0.387133	0.0376848	0.00775345	0.0172729	0.59566	0.108399	0.7391	Physical activity	Physical activity	Fraction of time	4080	Cardiovascular Function
nucleated_red_blood_cell_percent	acceleration_peak_value_mean	0.424116	-0.00051419	9.21159e-06	0.000654626	23939	0.947385	0.385496	-0.000536745	0.00928264	0.974756	0.575004	0.7391	Physical activity	Physical activity	g	30230	Red Blood Cell Count
haematocrit_percent	inactivity_peak_time_mean_abs_dev	0.424141	0.137989	-0.00273083	-0.000521573	24005	0.740212	0.163787	-0.00233144	-0.010155	0.868977	0.32599	0.7391	Diurnal rhythms	Phase	Hours	30030	Red Blood Cell Count
haemoglobin_concentration	moderate_within_day_SD	0.424175	-1.49488	0.0138416	0.000521496	24041	0.000179079	0.00417276	-0.0276388	-0.0198164	0.00146742	0.0179992	0.7391	Physical activity	Physical activity variability	Fraction of time	30020	Red Blood Cell Count
arterial_stiffness_arterial_stiffness_index	acceleration_L5_time_abs_dev	0.424199	-0.213135	0.00419978	0.000986523	9461	0.749043	0.172928	0.00419364	0.0189915	0.87306	0.338102	0.7391	Diurnal rhythms	Phase	Hours	21021	Cardiovascular Function
monocyte_percent	temp_cosinor_rsquared	0.424252	-0.571238	0.0114922	0.000657096	23991	0.713253	0.123354	0.00347833	0.0133348	0.853284	0.265766	0.7391	Diurnal rhythms	Amplitude		30190	White Blood Cell Count
neutrophil_count	main_sleep_onset_SD	0.424282	-0.044089	0.00121342	0.000620873	23865	0.172555	0.0190811	0.011589	0.020902	0.355971	0.0630443	0.7391	Diurnal rhythms	Phase Variability	Hours	30140	White Blood Cell Count
eosinophill_count	cosinor_rsquared	0.424503	0.0552213	-0.000943163	-0.000671262	23990	0.795107	0.404988	0.00238234	-0.00768658	0.900246	0.592907	0.7391	Diurnal rhythms	Amplitude		30150	White Blood Cell Count
immature_reticulocyte_fraction	acceleration_L5_time_abs_dev	0.424581	-0.00220916	5.36113e-05	0.000638422	23472	0.317132	0.0310264	0.00880579	0.0183821	0.528142	0.0931244	0.7391	Diurnal rhythms	Phase	Hours	30280	Red Blood Cell Count
testosterone	mesor	0.424729	-0.702281	0.0185222	0.000285684	21238	0.219355	0.0223275	0.00488074	0.009166	0.418539	0.0718108	0.7391	Physical activity	Physical activity	g	30850	Sex Hormone
shbg	sedentary_hourly_SD_M10	0.424773	37.3031	-0.481916	-0.000568406	21283	0.0942863	0.606046	0.0127356	0.00420952	0.234169	0.756143	0.7391	Physical activity	Physical activity variability	Fraction of time	30830	Liver Function
arterial_stiffness_pulse_rate	sedentary_peak_value_mean	0.424854	-4.01999	0.141567	0.00101616	9494	0.0467358	0.00380615	0.0270335	0.0422759	0.138497	0.0166781	0.7391	Physical activity	Physical activity	Hours	4194	Cardiovascular Function
lipoprotein_A	MVPA_within_day_SD	0.424864	-33.3096	0.70371	0.000742552	18906	0.585086	0.0941154	0.00569217	0.0168305	0.765521	0.218161	0.7391	Physical activity	Physical activity variability	Fraction of time	30790	Lipoprotein Profile
gamma_glutamyltransferase	tasks_light_peak_value_mean	0.424913	9.90845	-0.204992	-0.000643866	23528	0.632819	0.105385	-0.00429084	-0.0139488	0.803277	0.236531	0.7391	Physical activity	Physical activity	Fraction of time	30730	Liver Function
eosinophill_percent	self_report_sleep_duration	0.424918	-0.0767164	0.00119235	0.000669838	23928	0.514589	0.658184	-0.00625659	0.00379099	0.710271	0.79284	0.7391	Sleep	Self-report	Hours	30210	White Blood Cell Count
platelet_crit	acceleration_overall_L5	0.424918	-0.00111704	1.57258e-05	0.000612405	24038	0.168333	0.95028	-0.00981827	-0.000632197	0.35035	0.971519	0.7391	Physical activity	Physical activity	g	30090	Coagulation
rheumatoid_factor	self_report_daytime_dozing	0.425034	-17.597	0.303584	0.00252126	1614	0.828315	0.367662	-0.00747325	0.0303457	0.916669	0.559181	0.739177	Sleep	Self-report		30820	Immune Function
arterial_stiffness_peak_to_peak_time	cosinor_rsquared	0.425168	-64.0232	0.812592	0.00102902	9492	0.0757488	0.541605	-0.0244793	-0.00904399	0.199303	0.709547	0.739285	Diurnal rhythms	Amplitude		4196	Cardiovascular Function
total_protein	tasks_light_peak_value_mean	0.425308	1.53078	-0.0254965	-0.00069511	21493	0.718052	0.457214	0.00350266	-0.006924	0.855265	0.63981	0.739403	Physical activity	Physical activity	Fraction of time	30860	Liver Function
mean_reticulocyte_volume	MVPA_between_day_SD	0.42553	-15.3643	0.181568	0.000656615	23528	0.0289598	0.295524	-0.0194488	-0.00959962	0.0961465	0.484754	0.739665	Physical activity	Physical activity variability	Fraction of time	30260	Red Blood Cell Count
arterial_stiffness_position_of_shoulder	acceleration_L5_time	0.42577	0.382798	-0.00489161	-0.00100794	9482	0.0895034	0.544723	0.0234406	0.00832152	0.225666	0.711639	0.739856	Diurnal rhythms	Phase	Hours past midnight	4200	Cardiovascular Function
high_light_scatter_reticulocyte_percent	inactivity_peak_time_mean_abs_dev	0.425784	0.0138586	-0.000202313	-0.000616245	23493	0.318428	0.91478	0.00831966	-0.000924019	0.529615	0.953313	0.739856	Diurnal rhythms	Phase	Hours	30290	Red Blood Cell Count
lymphocyte_percent	moderate_hourly_SD	0.426009	8.54672	-0.0958572	-0.000659073	23991	0.0154569	0.151627	0.0225146	0.0126285	0.059559	0.309018	0.740122	Physical activity	Physical activity variability	Fraction of time	30180	White Blood Cell Count
nucleated_red_blood_cell_count	num_wakings_mean	0.42609	0.00152258	-2.32489e-05	-0.00067076	23931	0.488253	0.719512	0.00703652	-0.00302488	0.688181	0.836937	0.740137	Sleep	Sleep		30170	Red Blood Cell Count
mean_corpuscular_haemoglobin	acceleration_overall_L5	0.426421	0.0342302	-0.000613663	-0.000625742	24040	0.946722	0.39193	0.000488208	-0.00889792	0.974659	0.58115	0.740507	Physical activity	Physical activity	g	30050	Red Blood Cell Count
lymphocyte_percent	walking_peak_value_mean	0.42647	-1.75387	0.0403971	0.000651122	23991	0.414141	0.0435048	0.00754275	0.0173096	0.620427	0.121672	0.740507	Physical activity	Physical activity	Hours	30180	White Blood Cell Count
rheumatoid_factor	sleep_peak_time_mean	0.426518	3.7854	-0.0530057	-0.00247192	1994	0.264768	0.909097	0.0405762	0.00349744	0.47202	0.950856	0.740507	Diurnal rhythms	Phase	Hours past midnight	30820	Immune Function
haematocrit_percent	sedentary_peak_value_mean	0.426641	-1.44361	0.0225487	0.000523089	24041	0.516181	0.663057	-0.00471926	0.00312708	0.711408	0.796473	0.740585	Physical activity	Physical activity	Hours	30030	Red Blood Cell Count
igf_1	self_report_chronotype	0.426707	-1.06085	0.0144755	0.00112865	7393	0.170175	0.819442	-0.0206385	-0.00370874	0.353112	0.901104	0.740585	Diurnal rhythms	Self-report		30770	Metabolic Function
urine_potassium	acceleration_peak_value_mean	0.426865	-0.0456963	0.000733211	0.000631702	24174	0.558084	0.641879	-0.00462629	0.00484924	0.746046	0.782449	0.740734	Physical activity	Physical activity	g	30520	Renal Function
triglycerides	phase	0.427282	-0.0284861	0.00059798	0.000603715	23461	0.587176	0.111469	0.00444506	0.0135008	0.767002	0.24656	0.741333	Diurnal rhythms	Phase	Hours past midnight	30870	Lipoprotein Profile
total_protein	sleep_peak_time_mean_abs_dev	0.427497	0.27171	-0.00448205	-0.000681745	21444	0.680346	0.503261	0.00383269	-0.00639349	0.833585	0.679624	0.741582	Diurnal rhythms	Phase	Hours	30860	Liver Function
reticulocyte_percentage	acceleration_hourly_SD	0.427722	0.000692104	-3.54733e-05	-0.00063569	23515	0.00332216	0.00325488	-0.0225603	-0.0320957	0.0170691	0.0146991	0.741834	Physical activity	Physical activity variability	Fraction of time	30240	Red Blood Cell Count
rheumatoid_factor	main_sleep_duration_mean_abs_dev	0.427868	4.5441	-0.061669	-0.00215405	1994	0.224764	0.766141	0.0402489	0.00793819	0.424844	0.866512	0.741834	Sleep	Sleep	Hours	30820	Immune Function
weight	tasks_light_overall_M10	0.427915	-6.4334	0.0566472	0.000242696	24946	4.08493e-05	0.000967851	-0.0142146	-0.0105742	0.000422051	0.00531543	0.741834	Physical activity	Physical activity	Fraction of time	21002	Body Mass
urine_microalbumin	temp_RA	0.427977	-239.089	3.56124	0.00119497	6885	0.410209	0.8322	-0.0145028	0.00342172	0.616935	0.908175	0.741834	Diurnal rhythms	Amplitude		30500	Renal Function
apolipoprotein_B	phase	0.428003	-0.0124629	0.000154923	0.000645758	23384	0.0609867	0.457838	-0.0164317	-0.00674529	0.169185	0.640052	0.741834	Diurnal rhythms	Phase	Hours past midnight	30640	Lipoprotein Profile
haematocrit_percent	MVPA_hourly_SD	0.428217	-3.41963	0.0344243	0.00051952	24040	0.00181893	0.0314698	-0.0230344	-0.0152416	0.0102522	0.094208	0.742079	Physical activity	Physical activity variability	Fraction of time	30030	Red Blood Cell Count
reticulocyte_count	acceleration_IV	0.428295	0.00437258	-7.97199e-05	-0.000640864	23528	0.990911	0.308255	-9.65909e-05	-0.00970955	0.994486	0.499222	0.74209	Diurnal rhythms	Variability		30250	Red Blood Cell Count
diastolic_blood_pressure_manual_V0	self_report_sleeplessness	0.42885	5.17683	-0.0791543	-0.00371362	764	0.490494	0.718414	0.0386283	-0.017076	0.689151	0.836195	0.742926	Sleep	Self-report		94	Cardiovascular Function
mean_corpuscular_haemoglobin	sleep_hourly_SD	0.429083	-2.85644	0.0603596	0.000630221	24009	0.606656	0.0945281	0.00483776	0.0142911	0.782967	0.218921	0.743205	Sleep	Sleep variability	Fraction of time	30050	Red Blood Cell Count
platelet_crit	acceleration_L5_time_abs_dev	0.429362	-0.00143273	4.1192e-05	0.000624553	23982	0.145964	0.00932926	0.0126274	0.0219957	0.318411	0.0353393	0.743465	Diurnal rhythms	Phase	Hours	30090	Coagulation
mean_corpuscular_haemoglobin_conc	self_report_sleep_duration_abs_dev	0.429378	-0.0580738	0.0010651	0.000656304	23973	0.973627	0.242012	0.000312217	0.0101568	0.987063	0.425413	0.743465	Sleep	Self-report	Hours	30060	Red Blood Cell Count
arterial_stiffness_peak_to_peak_time	total_sleep_mean	0.42965	3.39736	-0.0564724	-0.00100347	9488	0.715753	0.463216	0.00517758	-0.0098745	0.854586	0.644628	0.743802	Sleep	Sleep	Hours	4196	Cardiovascular Function
platelet_count	sedentary_within_day_SD_L5	0.429764	46.9527	-0.618715	-0.0006327	24040	0.155741	0.658658	0.0132154	0.00372494	0.33348	0.793171	0.743802	Physical activity	Physical activity variability	Fraction of time	30080	Coagulation
urine_microalbumin	temp_phase	0.429789	-1.54492	0.0208882	0.00110202	6885	0.209673	0.754989	-0.0208955	-0.00436522	0.40563	0.860088	0.743802	Diurnal rhythms	Phase	Hours past midnight	30500	Renal Function
systolic_blood_pressure_V0	walking_within_day_SD	0.430124	17.9935	-0.261962	-0.000606179	23517	0.338272	0.92216	0.008297	-0.000795685	0.548871	0.956838	0.744256	Physical activity	Physical activity variability	Fraction of time	4080	Cardiovascular Function
triglycerides	self_report_daytime_dozing	0.430498	0.254525	-0.00399506	-0.00068581	18897	0.566519	0.608931	0.00597346	-0.00431369	0.751843	0.75818	0.744777	Sleep	Self-report		30870	Lipoprotein Profile
urate	MET_within_day_SD	0.43057	4.78915	-0.27016	-0.000508817	23509	0.00909638	0.000150515	-0.0189651	-0.0265973	0.0388142	0.00106614	0.744777	Physical activity	Physical activity variability		30880	Metabolism
eosinophill_count	sedentary_IV	0.430764	-0.0248091	0.000280944	0.000634609	23990	0.0176151	0.186005	-0.0211363	-0.0116172	0.0662628	0.355611	0.744976	Diurnal rhythms	Variability		30150	White Blood Cell Count
hip_circumference	walking_peak_value_mean	0.430829	-2.78954	0.0237438	0.000323547	24963	1.2853e-05	0.00036284	-0.0202169	-0.0153636	0.000154898	0.00231086	0.744976	Physical activity	Physical activity	Hours	49	Body Mass
calcium	MVPA_within_day_SD	0.430928	0.0777618	-0.00121458	-0.000677382	21505	0.526555	0.662725	0.00611232	-0.00404841	0.719313	0.796167	0.744999	Physical activity	Physical activity variability	Fraction of time	30680	Electrolyte
hip_circumference	MET_hourly_SD_M10	0.430988	0.173633	-0.0179176	-0.000316678	24962	0.00128606	1.50939e-05	-0.0143485	-0.0190986	0.00772239	0.000142651	0.744999	Physical activity	Physical activity variability		49	Body Mass
haematocrit_percent	main_sleep_offset_mean_abs_dev	0.431203	0.123916	-0.0026434	-0.000506923	23979	0.554667	0.106345	-0.00411757	-0.0117214	0.742731	0.237935	0.745246	Diurnal rhythms	Phase	Hours	30030	Red Blood Cell Count
triglycerides	inactivity_peak_value_mean	0.431684	-0.0478974	0.000408986	0.000605688	23490	1.45549e-06	0.00174702	-0.0376208	-0.0285355	2.36887e-05	0.00880956	0.745952	Sleep	Sleep		30870	Lipoprotein Profile
urea	MET_within_day_SD_L5	0.431852	-0.82542	0.0168934	0.000607416	23466	0.643217	0.164095	0.00372923	0.0128405	0.810411	0.326414	0.746118	Physical activity	Physical activity variability		30670	Renal Function
high_light_scatter_reticulocyte_count	sedentary_hourly_SD_M10	0.432012	-0.013618	0.00017515	0.000587265	23528	0.0948379	0.594895	-0.0133606	-0.00455163	0.235231	0.749356	0.746154	Physical activity	Physical activity variability	Fraction of time	30300	Red Blood Cell Count
basophill_count	temp_L1_time_abs_dev	0.432052	0.000904457	-1.35659e-05	-0.000633394	23990	0.375659	0.82354	0.00739258	-0.00210832	0.585003	0.903291	0.746154	Diurnal rhythms	Phase	Hours	30160	White Blood Cell Count
blood_sample_fasting_time	temp_L1_time	0.432091	-0.0213074	0.000383649	0.000615621	24987	0.965883	0.353079	-0.000331765	0.00890256	0.983554	0.545465	0.746154	Diurnal rhythms	Phase	Hours past midnight	74	Metadata
mean_sphered_cell_volume	MVPA_between_day_SD	0.432245	-7.21175	0.120011	0.000642295	23528	0.711313	0.484759	-0.00327088	0.00636354	0.851656	0.664821	0.746295	Physical activity	Physical activity variability	Fraction of time	30270	Red Blood Cell Count
lipoprotein_A	MVPA_overall	0.432452	-33.6623	0.623208	0.000735128	18906	0.944245	0.248897	0.00072446	0.0117514	0.973888	0.434105	0.746375	Physical activity	Physical activity	Fraction of time	30790	Lipoprotein Profile
monocyte_percent	inactivity_peak_time_mean	0.432516	0.153317	-0.00168842	-0.000633294	23970	0.00881494	0.14198	0.0226751	0.0131757	0.0379437	0.294787	0.746375	Diurnal rhythms	Phase	Hours past midnight	30190	White Blood Cell Count
gamma_glutamyltransferase	tasks_light_overall	0.432542	22.1445	-0.580996	-0.000626639	23528	0.2334	0.0206198	-0.010581	-0.0199806	0.435567	0.0671793	0.746375	Physical activity	Physical activity	Hours	30730	Liver Function
total_protein	acceleration_between_day_SD	0.432608	0.00476734	-0.00055304	-0.000661233	21492	0.000246948	0.0001937	-0.0306678	-0.0405863	0.00192013	0.00133081	0.746375	Physical activity	Physical activity variability	g	30860	Liver Function
urine_potassium	temp_cosinor_rsquared	0.432654	-14.2866	0.146649	0.000645125	24224	0.00391269	0.0406497	-0.0273665	-0.0176896	0.0195609	0.115316	0.746375	Diurnal rhythms	Amplitude		30520	Renal Function
vitamin_D	acceleration_hourly_SD	0.432803	0.113818	0.000900364	0.000633787	22517	4.53195e-50	1.42676e-29	0.114977	0.124484	4.66428e-47	3.05922e-27	0.746408	Physical activity	Physical activity variability	Fraction of time	30890	Metabolism
urine_microalbumin	acceleration_within_day_SD	0.432864	0.68507	-0.0110312	-0.00120269	6868	0.588949	0.632734	0.00854279	-0.00949758	0.768246	0.775804	0.746408	Physical activity	Physical activity variability	Fraction of time	30500	Renal Function
blood_sample_fasting_time	sleep_IV	0.432925	0.64358	-0.00517376	-0.000612321	24978	8.01758e-07	0.000186028	0.0424908	0.033306	1.41782e-05	0.0012867	0.746408	Diurnal rhythms	Variability		74	Metadata
lymphocyte_count	amplitude	0.432963	0.13408	-0.00516269	-0.000633063	23990	0.0383655	0.00203508	-0.0183771	-0.0278731	0.119726	0.0100216	0.746408	Diurnal rhythms	Amplitude	g	30120	White Blood Cell Count
apolipoprotein_A	main_sleep_offset_mean	0.433213	0.00592611	-0.000157732	-0.000589876	21340	0.205054	0.0233482	-0.010281	-0.0191292	0.399628	0.0744191	0.746609	Diurnal rhythms	Phase	Hours past midnight	30630	Lipoprotein Profile
nucleated_red_blood_cell_percent	walking_overall_M10	0.433224	-0.196469	0.00329543	0.000659048	23989	0.746159	0.438769	-0.00304392	0.0068418	0.871863	0.622956	0.746609	Physical activity	Physical activity	Fraction of time	30230	Red Blood Cell Count
reticulocyte_percentage	main_sleep_ratio_mean	0.433488	-1.85665	0.0238189	0.000660905	23515	0.147396	0.519916	-0.0151668	-0.00525318	0.320516	0.693401	0.74677	Sleep	Sleep		30240	Red Blood Cell Count
urine_sodium	moderate_overall	0.433532	-42.3348	0.727496	0.000633911	24233	0.82514	0.375282	-0.00202375	0.00748492	0.914827	0.566252	0.74677	Physical activity	Physical activity	Fraction of time	30530	Renal Function
eosinophill_count	temp_phase	0.433606	-0.00118268	1.58829e-05	0.000650827	23990	0.185011	0.732527	-0.0126669	-0.00290444	0.372264	0.845483	0.74677	Diurnal rhythms	Phase	Hours past midnight	30150	White Blood Cell Count
reticulocyte_count	sedentary_within_day_SD	0.433608	-0.0366483	0.000691405	0.000626465	23528	0.885746	0.230522	0.0012495	0.0106465	0.943059	0.412615	0.74677	Physical activity	Physical activity variability	Fraction of time	30250	Red Blood Cell Count
urine_sodium	self_report_snoring	0.433836	4.2245	-0.0571325	-0.00065673	22742	0.192236	0.765294	0.0124399	0.00258898	0.38217	0.866206	0.747037	Sleep	Self-report		30530	Renal Function
urea	sleep_peak_quality_SD	0.434048	-1.10063	0.0190428	0.000611886	23431	0.837247	0.406205	-0.0017118	0.00746649	0.920238	0.593929	0.747183	Sleep	Sleep variability	Hours	30670	Renal Function
urea	temp_L1_time_abs_dev	0.434129	0.0154779	-0.000363034	-0.000615375	23521	0.349828	0.0679452	-0.00760915	-0.0168398	0.559768	0.171018	0.747183	Diurnal rhythms	Phase	Hours	30670	Renal Function
lymphocyte_percent	other_sleep_mean	0.434138	0.343667	-0.00654362	-0.000653236	23976	0.872922	0.16652	-0.00162044	-0.011419	0.937407	0.329772	0.747183	Sleep	Sleep	Hours	30180	White Blood Cell Count
arterial_stiffness_wave_reflection_index	sleep_hourly_SD	0.434283	67.7309	-1.31879	-0.00100459	9484	0.802594	0.188617	-0.00365849	-0.0187273	0.90295	0.358493	0.747307	Sleep	Sleep variability	Fraction of time	4195	Cardiovascular Function
basophill_percent	MET_overall	0.43438	0.114589	-0.00230856	-0.000649054	23991	0.703737	0.145539	-0.00348122	-0.013217	0.848124	0.299578	0.747348	Physical activity	Physical activity	MET	30220	White Blood Cell Count
diastolic_blood_pressure_manual_V0	MET_peak_time_mean	0.434539	0.72959	-0.0139569	-0.00252454	1464	0.837215	0.243842	-0.0068801	-0.0447482	0.920238	0.427971	0.747452	Diurnal rhythms	Phase	Hours past midnight	94	Cardiovascular Function
aspartate_aminotransferase	temp_L1_time	0.434586	0.0732885	-0.00162484	-0.000618647	23461	0.434879	0.11109	-0.00612151	-0.0154012	0.640437	0.246037	0.747452	Diurnal rhythms	Phase	Hours past midnight	30650	Liver Function
arterial_stiffness_peak_to_peak_time	sleep_peak_quality_SD	0.434743	-120.096	1.60048	0.000958666	9458	0.124566	0.748697	-0.019209	-0.00482904	0.285634	0.85607	0.747595	Sleep	Sleep variability	Hours	4196	Cardiovascular Function
total_bilirubin	tasks_light_overall_M10	0.434867	1.74835	-0.0435656	-0.000636695	23438	0.30431	0.0261718	-0.00946673	-0.0190172	0.514247	0.0812796	0.747595	Physical activity	Physical activity	Fraction of time	30840	Liver Function
calcium	acceleration_within_day_SD_L5	0.434886	-0.00380626	4.70123e-05	0.000656728	21447	0.0363101	0.501093	-0.0170507	-0.00719982	0.114739	0.677515	0.747595	Physical activity	Physical activity variability	Fraction of time	30680	Electrolyte
testosterone	main_sleep_offset_mean	0.434969	0.12819	-0.00160941	-0.000270313	21207	0.0715253	0.507391	0.00666323	0.00260854	0.190611	0.682592	0.747612	Diurnal rhythms	Phase	Hours past midnight	30850	Sex Hormone
monocyte_count	self_report_chronotype	0.435099	0.041	-0.000506653	-0.00115982	7547	0.0571922	0.455185	0.0300663	0.0126689	0.161134	0.63799	0.747711	Diurnal rhythms	Self-report		30130	White Blood Cell Count
red_blood_cell_count	temp_phase	0.43564	-0.00179408	4.23028e-05	0.000539815	24041	0.393776	0.0354699	0.00679607	0.0148933	0.601915	0.103386	0.748369	Diurnal rhythms	Phase	Hours past midnight	30010	Red Blood Cell Count
rheumatoid_factor	tasks_light_peak_value_mean	0.43575	-39.3517	0.433384	0.00239969	1997	0.0171966	0.095091	-0.0859112	-0.0499158	0.0649495	0.21973	0.748369	Physical activity	Physical activity	Fraction of time	30820	Immune Function
urine_potassium	sedentary_peak_time_mean_abs_dev	0.435816	1.06606	-0.0155348	-0.00062231	24221	0.318483	0.924142	0.00847848	-0.000856181	0.529622	0.957543	0.748369	Diurnal rhythms	Phase	Hours	30520	Renal Function
gamma_glutamyltransferase	acceleration_hourly_SD_M10	0.435859	-0.113257	0.00107168	0.00062879	23500	1.60123e-05	0.0444218	-0.031868	-0.0224361	0.000187059	0.123534	0.748369	Physical activity	Physical activity variability	Fraction of time	30730	Liver Function
c_reactive_protein	walking_within_day_SD	0.435924	-5.57721	0.0542987	0.000625824	23483	0.000966758	0.0162001	-0.0298602	-0.0204729	0.00609674	0.055577	0.748369	Physical activity	Physical activity variability	Fraction of time	30710	Immune Function
gamma_glutamyltransferase	acceleration_between_day_SD	0.436046	-0.44939	0.0043587	0.000600399	23527	0.000160536	0.0484596	-0.0288804	-0.0198744	0.00134328	0.132104	0.748369	Physical activity	Physical activity variability	g	30730	Liver Function
high_light_scatter_reticulocyte_percent	self_report_getting_up_in_morning	0.43605	0.0376367	-0.000712878	-0.000979444	8325	0.862501	0.276968	-0.0021592	-0.0168509	0.932032	0.465777	0.748369	Sleep	Self-report		30290	Red Blood Cell Count
alkaline_phosphatase	inactivity_peak_time_mean	0.436064	1.42333	-0.0152603	-0.000616529	23514	0.00539046	0.103858	0.0235943	0.0143463	0.0254749	0.234049	0.748369	Diurnal rhythms	Phase	Hours past midnight	30610	Liver Function
igf_1	MET_peak_time_mean	0.436193	0.0793953	-0.00179605	-0.000615038	23410	0.414598	0.091797	-0.00663897	-0.0158645	0.621022	0.214381	0.748412	Diurnal rhythms	Phase	Hours past midnight	30770	Metabolic Function
diastolic_blood_pressure_V0	acceleration_during_main_sleep_mean	0.436239	-0.461417	0.0144906	0.000595756	23509	0.0968106	0.00871602	0.0137962	0.0227325	0.23881	0.0333229	0.748412	Sleep	Sleep	g	4079	Cardiovascular Function
reticulocyte_percentage	temp_cosinor_rsquared	0.43632	0.131951	-0.00354513	-0.000644839	23528	0.229583	0.0152583	-0.0114651	-0.0211377	0.431184	0.0528217	0.748412	Diurnal rhythms	Amplitude		30240	Red Blood Cell Count
neutrophil_count	MVPA_overall_M10	0.436389	0.0507994	-0.0080497	-0.000639981	23990	0.000616721	3.98792e-06	-0.0311602	-0.04076	0.00416762	4.43236e-05	0.748412	Physical activity	Physical activity	Fraction of time	30140	White Blood Cell Count
basophill_count	moderate_overall_M10	0.436463	0.0227391	-0.000477319	-0.000653631	23989	0.612419	0.0963451	-0.00481121	-0.0146157	0.786992	0.221831	0.748412	Physical activity	Physical activity	Fraction of time	30160	White Blood Cell Count
urine_creatinine	cosinor_rsquared	0.436525	-4097.73	37.6976	0.000605426	24281	0.000130542	0.00617773	-0.0325114	-0.02343	0.00113763	0.0250024	0.748412	Diurnal rhythms	Amplitude		30510	Renal Function
aspartate_aminotransferase	tasks_light_overall_M10	0.437037	-4.88935	0.0879739	0.000636232	23460	0.968326	0.285106	-0.000367289	0.00917619	0.985076	0.473548	0.749042	Physical activity	Physical activity	Fraction of time	30650	Liver Function
lymphocyte_percent	walking_hourly_SD_M10	0.437038	-3.3899	0.094101	0.000630169	23991	0.191055	0.0127342	0.0119581	0.0214106	0.380851	0.0454036	0.749042	Physical activity	Physical activity variability	Fraction of time	30180	White Blood Cell Count
haematocrit_percent	MVPA_between_day_SD	0.437197	-4.85261	0.0642842	0.000508064	24040	0.140372	0.702164	-0.0104087	-0.0027877	0.310689	0.825245	0.749123	Physical activity	Physical activity variability	Fraction of time	30030	Red Blood Cell Count
nucleated_red_blood_cell_percent	temp_IV	0.437231	0.0450015	-0.000705486	-0.000646683	23989	0.555706	0.647673	0.00568299	-0.00401725	0.743575	0.785697	0.749123	Diurnal rhythms	Variability		30230	Red Blood Cell Count
eosinophill_percent	acceleration_peak_value_mean	0.437313	0.00226538	-3.86677e-05	-0.000630753	23941	0.779131	0.497248	0.00226171	-0.00719959	0.891224	0.674355	0.749139	Physical activity	Physical activity	g	30210	White Blood Cell Count
gamma_glutamyltransferase	self_report_getting_up_in_morning	0.437431	-6.17142	0.123194	0.0010464	8334	0.701174	0.210156	0.00513233	0.0208284	0.846923	0.387769	0.749216	Sleep	Self-report		30730	Liver Function
urine_potassium	acceleration_L5_time	0.437705	1.36056	-0.018638	-0.000641913	24180	0.214548	0.821695	0.011554	0.00192527	0.412426	0.902261	0.749376	Diurnal rhythms	Phase	Hours past midnight	30520	Renal Function
monocyte_percent	self_report_sleeplessness	0.437718	-0.281473	0.00444342	0.000856299	12676	0.567511	0.634588	-0.0071468	0.00569768	0.752505	0.777614	0.749376	Sleep	Self-report		30190	White Blood Cell Count
platelet_crit	sedentary_overall_L5	0.437776	-0.0332325	0.000507265	0.000587175	23967	0.470459	0.755736	-0.00617307	0.00263456	0.672316	0.860307	0.749376	Physical activity	Physical activity	Fraction of time	30090	Coagulation
mean_reticulocyte_volume	acceleration_L5_time_abs_dev	0.437871	0.638024	-0.00690588	-0.00064855	23472	0.00842877	0.10324	0.0242483	0.01452	0.0366803	0.23327	0.749376	Diurnal rhythms	Phase	Hours	30260	Red Blood Cell Count
triglycerides	acceleration_peak_value_SD	0.437889	-0.00302494	2.33231e-05	0.000602433	23415	4.69396e-11	0.00118004	-0.045	-0.0359635	1.9095e-09	0.00629274	0.749376	Physical activity	Physical activity variability	Fraction of time	30870	Lipoprotein Profile
ldl_direct	temp_L1_time_abs_dev	0.438135	-0.0230968	0.00023786	0.000625122	23497	0.00160859	0.073077	-0.0263192	-0.0169424	0.00925929	0.181537	0.749608	Diurnal rhythms	Phase	Hours	30780	Lipoprotein Profile
igf_1	MET_RA	0.438169	-1.46228	0.0547749	0.000622013	23410	0.0468762	0.00282288	0.0176053	0.0269355	0.138706	0.0131641	0.749608	Diurnal rhythms	Amplitude	MET	30770	Metabolic Function
calcium	tasks_light_peak_value_mean	0.438246	0.0309858	-0.000567421	-0.000674768	21506	0.978229	0.264085	-0.000264387	-0.0103859	0.989733	0.450516	0.749613	Physical activity	Physical activity	Fraction of time	30680	Electrolyte
blood_sample_fasting_time	amplitude	0.438345	-1.64694	0.0141226	0.000629881	24987	1.41616e-05	0.00126544	-0.0388117	-0.0293635	0.00016753	0.00670647	0.749623	Diurnal rhythms	Amplitude	g	74	Metadata
mean_corpuscular_haemoglobin_conc	main_sleep_offset_mean_abs_dev	0.438442	-0.0740411	0.000984558	0.000623051	23979	0.148075	0.720604	-0.0125871	-0.00324134	0.321639	0.837167	0.749623	Diurnal rhythms	Phase	Hours	30060	Red Blood Cell Count
urine_sodium	MET_overall_L5	0.43847	51.2331	-0.552084	-0.00057725	24127	0.00422549	0.152674	0.0218197	0.013161	0.0207444	0.3106	0.749623	Physical activity	Physical activity	MET	30530	Renal Function
high_light_scatter_reticulocyte_count	MET_overall	0.438602	0.000207466	-3.67273e-05	-0.00060284	23528	0.000536577	5.15568e-06	-0.0297509	-0.0387935	0.00370634	5.51583e-05	0.749725	Physical activity	Physical activity	MET	30300	Red Blood Cell Count
nucleated_red_blood_cell_percent	acceleration_during_main_sleep_mean	0.438923	0.0326628	-0.00058711	-0.00062827	23979	0.964001	0.323116	0.000397804	-0.00902624	0.982761	0.515263	0.749962	Sleep	Sleep	g	30230	Red Blood Cell Count
aspartate_aminotransferase	tasks_light_peak_value_mean	0.439065	-2.63807	0.0521766	0.000631864	23461	0.757634	0.158761	0.0028053	0.0122833	0.877382	0.319321	0.749962	Physical activity	Physical activity	Fraction of time	30650	Liver Function
testosterone	acceleration_overall	0.439079	-0.00783085	0.000196535	0.00026858	21237	0.259998	0.0646952	0.00407043	0.00809913	0.466999	0.16473	0.749962	Physical activity	Physical activity	g	30850	Sex Hormone
direct_bilirubin	self_report_nap_during_day	0.439079	-0.175687	0.00298968	0.000941973	13064	0.82496	0.29628	-0.00354582	0.0105838	0.914825	0.485585	0.749962	Sleep	Self-report		30660	Liver Function
total_bilirubin	main_sleep_ratio_mean	0.439105	9.65184	-0.127929	-0.000641764	23425	0.202434	0.664248	0.0131219	0.00349545	0.396983	0.797252	0.749962	Sleep	Sleep		30840	Liver Function
platelet_crit	sedentary_hourly_SD_L5	0.439203	-0.0183653	0.000327999	0.000598346	24039	0.944212	0.334768	-0.000593567	0.00838162	0.973888	0.526948	0.750004	Physical activity	Physical activity variability	Fraction of time	30090	Coagulation
mean_sphered_cell_volume	moderate_between_day_SD	0.439676	-8.49568	0.165196	0.000651381	23518	0.799122	0.187378	0.00232682	0.0120975	0.901915	0.357128	0.750558	Physical activity	Physical activity variability	Fraction of time	30270	Red Blood Cell Count
reticulocyte_percentage	MET_hourly_SD_M10	0.439687	-0.305981	0.00331151	0.000623066	23528	0.00926584	0.113952	-0.0233023	-0.0139563	0.0394392	0.250489	0.750558	Physical activity	Physical activity variability		30240	Red Blood Cell Count
immature_reticulocyte_fraction	moderate_within_day_SD_M10	0.439854	0.0126129	-0.000702177	-0.000621644	23528	0.0107019	0.000164091	-0.0230241	-0.0323487	0.0445568	0.00115435	0.750558	Physical activity	Physical activity variability	Fraction of time	30280	Red Blood Cell Count
mean_corpuscular_haemoglobin_conc	self_report_nap_during_day	0.439964	-0.258324	0.00379998	0.000910431	15539	0.441003	0.854174	-0.0118177	0.00183876	0.646369	0.920541	0.750558	Sleep	Self-report		30060	Red Blood Cell Count
total_protein	MVPA_between_day_SD	0.440003	4.84897	-0.0981839	-0.000664085	21492	0.687313	0.154561	-0.00372777	-0.013689	0.83833	0.313287	0.750558	Physical activity	Physical activity variability	Fraction of time	30860	Liver Function
immature_reticulocyte_fraction	sleep_within_day_SD_L5	0.440054	0.0639275	-0.000582859	-0.000612494	23528	0.000205962	0.00436388	0.0334907	0.0243033	0.00165091	0.018706	0.750558	Sleep	Sleep		30280	Red Blood Cell Count
apolipoprotein_A	mesor	0.440084	0.0984661	0.00173076	0.00059439	21372	1.45567e-14	7.76978e-19	0.0665075	0.0754233	9.54251e-13	5.7119e-17	0.750558	Physical activity	Physical activity	g	30630	Lipoprotein Profile
arterial_stiffness_position_of_notch	main_sleep_onset_SD	0.440254	0.697654	-0.00882728	-0.000957705	9451	0.078821	0.558131	0.0230174	0.0086518	0.205166	0.721735	0.750558	Diurnal rhythms	Phase Variability	Hours	4199	Cardiovascular Function
haematocrit_percent	other_sleep_mean	0.440337	-0.143679	0.00247343	0.000523017	24026	0.844283	0.352336	-0.00161558	0.00622968	0.923222	0.544913	0.750558	Sleep	Sleep	Hours	30030	Red Blood Cell Count
oestradiol	acceleration_IV	0.440407	-119.973	2.349	0.00159841	4136	0.676075	0.352451	0.00627535	0.0302516	0.831223	0.544986	0.750558	Diurnal rhythms	Variability		30800	Sex Hormone
high_light_scatter_reticulocyte_count	main_sleep_duration_mean_abs_dev	0.440438	0.000620058	-8.58625e-06	-0.000591757	23491	0.254944	0.867377	0.0101872	0.00131086	0.46017	0.929223	0.750558	Sleep	Sleep	Hours	30300	Red Blood Cell Count
red_blood_cell_count	acceleration_within_day_SD_L5	0.440468	0.00413302	-0.000161512	-0.000518899	23971	0.018318	0.00702547	-0.0152611	-0.0230446	0.0680611	0.027778	0.750558	Physical activity	Physical activity variability	Fraction of time	30010	Red Blood Cell Count
mean_corpuscular_haemoglobin	moderate_within_day_SD_M10	0.440475	-1.43681	0.0213783	0.000630978	24041	0.400536	0.840195	-0.00770339	0.00176128	0.607653	0.912972	0.750558	Physical activity	Physical activity variability	Fraction of time	30050	Red Blood Cell Count
phosphate	self_report_IPAQ_activity_group	0.440658	0.0272962	-0.000326249	-0.000946766	10583	0.0429033	0.33709	0.0271406	0.0129391	0.13024	0.529587	0.750661	Physical activity	Self-report physical activity		30810	Electrolyte
monocyte_percent	walking_overall	0.440681	-2.13269	0.0362423	0.000619222	23991	0.789263	0.425991	-0.00238107	0.00690725	0.896687	0.611138	0.750661	Physical activity	Physical activity	Hours	30190	White Blood Cell Count
eosinophill_percent	main_sleep_duration_mean_abs_dev	0.441375	-0.137731	0.00162134	0.000633928	23952	0.0480705	0.261138	-0.0189853	-0.0094764	0.141436	0.447193	0.751718	Sleep	Sleep	Hours	30210	White Blood Cell Count
high_light_scatter_reticulocyte_count	main_sleep_offset_mean	0.441454	0.000359564	-5.81711e-06	-0.000585208	23494	0.626601	0.571513	0.00398608	-0.00479204	0.798193	0.732306	0.751729	Diurnal rhythms	Phase	Hours past midnight	30300	Red Blood Cell Count
pulse_rate_V0	acceleration_overall	0.441612	-0.0940797	-0.000835076	-0.000612378	23517	3.94126e-34	1.062e-29	-0.102671	-0.111857	1.3085e-31	2.3761e-27	0.751872	Physical activity	Physical activity	g	102	Cardiovascular Function
arterial_stiffness_peak_to_peak_time	acceleration_hourly_SD	0.441756	0.550246	-0.00464636	-0.000961239	9488	1.1763e-06	0.00814422	0.0609668	0.0465482	1.9781e-05	0.0314827	0.751993	Physical activity	Physical activity variability	Fraction of time	4196	Cardiovascular Function
diastolic_blood_pressure_V0	MET_within_day_SD_L5	0.442401	7.8266	-0.132943	-0.000591583	23462	0.77475	0.474329	0.00229056	-0.00658318	0.888441	0.65501	0.752823	Physical activity	Physical activity variability		4079	Cardiovascular Function
aspartate_aminotransferase	MET_peak_value_mean	0.442448	1.34003	-0.0148683	-0.000627433	23460	0.0156952	0.156862	0.0220397	0.0126282	0.0602742	0.316617	0.752823	Physical activity	Physical activity	MET	30650	Liver Function
gamma_glutamyltransferase	walking_within_day_SD_M10	0.442463	9.21186	-0.461474	-0.000617406	23528	0.0169354	0.000267521	-0.0216328	-0.0308939	0.0641041	0.00176383	0.752823	Physical activity	Physical activity variability	Fraction of time	30730	Liver Function
hip_circumference	inactivity_peak_value_mean	0.442737	-0.141763	0.00191995	0.00031588	24940	0.153568	0.802986	-0.00595016	-0.00121197	0.3301	0.891185	0.752961	Sleep	Sleep		49	Body Mass
direct_bilirubin	tasks_light_hourly_SD	0.442768	0.498622	-0.011247	-0.000676719	20151	0.461486	0.0686772	-0.00721814	-0.0173689	0.664544	0.172397	0.752961	Physical activity	Physical activity variability	Fraction of time	30660	Liver Function
monocyte_count	main_sleep_onset_mean	0.442865	-0.00328242	0.000104474	0.000611303	23968	0.102369	0.00630292	0.0144154	0.023585	0.248428	0.0253694	0.752961	Diurnal rhythms	Phase	Hours past midnight	30130	White Blood Cell Count
oestradiol	tasks_light_peak_value_mean	0.442965	-455.53	6.7269	0.00163774	4136	0.165892	0.911413	-0.0208284	0.00373773	0.346954	0.951642	0.752961	Physical activity	Physical activity	Fraction of time	30800	Sex Hormone
oestradiol	sedentary_peak_time_mean	0.442982	17.2566	-0.318114	-0.00163593	4136	0.935874	0.435044	-0.00123232	-0.0257712	0.969796	0.620016	0.752961	Diurnal rhythms	Phase	Hours past midnight	30800	Sex Hormone
monocyte_count	sedentary_IV	0.442983	0.0200401	-0.000408827	-0.000605432	23990	0.678075	0.139969	-0.00362135	-0.0127028	0.83229	0.291611	0.752961	Diurnal rhythms	Variability		30130	White Blood Cell Count
c_reactive_protein	sedentary_hourly_SD_M10	0.443209	3.88496	-0.0688305	-0.000599	23483	0.917614	0.365296	0.000864024	-0.00812097	0.95957	0.556899	0.753174	Physical activity	Physical activity variability	Fraction of time	30710	Immune Function
mean_corpuscular_haemoglobin_conc	acceleration_peak_time_mean	0.443255	-0.019199	0.000344418	0.000622051	24041	0.955005	0.365511	-0.000462265	0.0088685	0.978294	0.557067	0.753174	Diurnal rhythms	Phase	Hours past midnight	30060	Red Blood Cell Count
calcium	moderate_between_day_SD	0.443529	-0.211149	0.00311302	0.000676647	21495	0.366489	0.878759	-0.00867978	0.00146992	0.575775	0.935247	0.753516	Physical activity	Physical activity variability	Fraction of time	30680	Electrolyte
monocyte_count	temp_cosinor_rsquared	0.443724	-0.075664	0.000809436	0.000626279	23990	0.0104605	0.0875183	-0.0240976	-0.0147034	0.0437642	0.206781	0.753723	Diurnal rhythms	Amplitude		30130	White Blood Cell Count
monocyte_count	MVPA_overall_M10	0.443889	0.0299095	-0.00113335	-0.000625045	23990	0.0477648	0.00189017	-0.0178824	-0.0272581	0.140818	0.00938882	0.753879	Physical activity	Physical activity	Fraction of time	30130	White Blood Cell Count
arterial_stiffness_position_of_peak	sleep_peak_quality_mean	0.444208	-6.47448	0.0826863	0.000950889	9480	0.10738	0.565105	-0.0221574	-0.00789407	0.256833	0.727371	0.754297	Sleep	Sleep	Hours	4198	Cardiovascular Function
oestradiol	self_report_getting_up_in_morning	0.444498	-236.731	3.20453	0.00210983	1152	0.0330828	0.855963	-0.0398208	-0.00817343	0.106849	0.921696	0.754663	Sleep	Self-report		30800	Sex Hormone
aspartate_aminotransferase	MET_peak_time_mean	0.444697	0.13691	-0.00288821	-0.000610751	23460	0.572451	0.147901	-0.00463976	-0.013801	0.756408	0.303107	0.754878	Diurnal rhythms	Phase	Hours past midnight	30650	Liver Function
basophill_percent	MET_peak_value_mean	0.444878	0.0509173	-0.000970192	-0.00063267	23991	0.863026	0.218527	-0.00159328	-0.0110833	0.932032	0.398278	0.75506	Physical activity	Physical activity	MET	30220	White Blood Cell Count
diastolic_blood_pressure_manual_V0	sedentary_overall_L5	0.445112	27.4691	-0.4539	-0.00231263	1458	0.709907	0.535793	0.0127607	-0.0219287	0.850917	0.705098	0.755332	Physical activity	Physical activity	Fraction of time	94	Cardiovascular Function
urea	self_report_sleep_duration	0.445293	-0.041359	0.000812246	0.00061713	23460	0.785042	0.155187	0.00251836	0.0117753	0.894212	0.31416	0.755373	Sleep	Self-report	Hours	30670	Renal Function
lipoprotein_A	MET_RA	0.445299	-26.1512	0.549159	0.000715476	18906	0.609869	0.127144	0.00527994	0.0160121	0.78548	0.271599	0.755373	Diurnal rhythms	Amplitude	MET	30790	Lipoprotein Profile
basophill_count	walking_hourly_SD	0.445356	0.0177585	-0.000642643	-0.00062148	23990	0.0642517	0.00226984	-0.0170077	-0.0263299	0.176059	0.0109234	0.755373	Physical activity	Physical activity variability	Fraction of time	30160	White Blood Cell Count
haematocrit_percent	phase	0.445564	0.0695898	-0.00177139	-0.000497782	23991	0.264812	0.0358417	-0.00782241	-0.0152891	0.47202	0.104183	0.755527	Diurnal rhythms	Phase	Hours past midnight	30030	Red Blood Cell Count
lymphocyte_percent	walking_within_day_SD_M10	0.445613	-4.08782	0.097464	0.00062438	23991	0.377744	0.0410765	0.00815324	0.0175189	0.586608	0.116302	0.755527	Physical activity	Physical activity variability	Fraction of time	30180	White Blood Cell Count
creatinine	sleep_peak_quality_SD	0.445667	-14.5479	0.209053	0.000533417	23424	0.296294	0.978273	-0.00778233	0.000218923	0.506639	0.986323	0.755527	Sleep	Sleep variability	Hours	30700	Renal Function
waist_circumference	self_report_getting_up_in_morning	0.445806	1.58988	-0.0197267	-0.000448212	8802	0.0481899	0.511546	0.0114723	0.00474912	0.141746	0.686419	0.755638	Sleep	Self-report		48	Body Mass
neutrophil_percent	temp_within_day_SD	0.445929	0.431161	-0.00827219	-0.000619049	23990	0.846439	0.21428	-0.00178179	-0.0110675	0.924524	0.392908	0.755644	Diurnal rhythms	Variability	Celsius	30200	White Blood Cell Count
gamma_glutamyltransferase	other_sleep_mean	0.445956	3.10207	-0.0300363	-0.000626206	23513	0.00234715	0.0107594	0.0302315	0.0208384	0.0126542	0.0395228	0.755644	Sleep	Sleep	Hours	30730	Liver Function
triglycerides	total_sleep_mean	0.446147	0.0509165	-0.000450201	-0.000585921	23500	0.000110774	0.00146251	0.0340404	0.0252516	0.000990515	0.0075525	0.755733	Sleep	Sleep	Hours	30870	Lipoprotein Profile
arterial_stiffness_position_of_peak	walking_overall_M10	0.446156	-3.83289	0.064744	0.000951483	9494	0.7667	0.45724	-0.00399692	0.0102753	0.882747	0.63981	0.755733	Physical activity	Physical activity	Fraction of time	4198	Cardiovascular Function
lymphocyte_count	total_sleep_mean_abs_dev	0.446519	-0.033098	0.000595736	0.000615077	23961	0.970571	0.280312	-0.000343341	0.00888281	0.985929	0.46872	0.75588	Sleep	Sleep	Hours	30120	White Blood Cell Count
triglycerides	acceleration_within_day_SD_L5	0.446578	-0.0287969	0.000422569	0.000568129	23447	0.297305	0.911972	-0.00746927	0.00105266	0.507609	0.951802	0.75588	Physical activity	Physical activity variability	Fraction of time	30870	Lipoprotein Profile
gamma_glutamyltransferase	MET_peak_value_mean	0.446608	-6.79019	0.0560567	0.000613545	23527	6.59649e-06	0.000365928	-0.0405742	-0.031371	8.72636e-05	0.00232764	0.75588	Physical activity	Physical activity	MET	30730	Liver Function
mean_corpuscular_haemoglobin_conc	moderate_overall	0.446659	0.972737	-0.0187445	-0.000648826	24040	0.834456	0.188125	-0.00201491	-0.0117473	0.919282	0.357933	0.75588	Physical activity	Physical activity	Fraction of time	30060	Red Blood Cell Count
mean_corpuscular_haemoglobin_conc	moderate_within_day_SD	0.44674	0.79652	-0.014653	-0.000638025	24041	0.965575	0.261557	-0.000409064	-0.00997945	0.983444	0.447465	0.75588	Physical activity	Physical activity variability	Fraction of time	30060	Red Blood Cell Count
mean_sphered_cell_volume	acceleration_hourly_SD	0.446756	0.0200263	-0.000215361	-0.000615077	23515	0.00256803	0.198638	0.0233664	0.0141403	0.0136449	0.372718	0.75588	Physical activity	Physical activity variability	Fraction of time	30270	Red Blood Cell Count
haematocrit_percent	sleep_peak_quality_SD	0.446768	1.7865	-0.0404888	-0.000494419	23949	0.436703	0.0863455	-0.00537767	-0.012794	0.642353	0.204936	0.75588	Sleep	Sleep variability	Hours	30030	Red Blood Cell Count
testosterone	walking_within_day_SD	0.446873	2.60689	-0.0365811	-0.000271203	21238	0.267225	0.92865	0.0044107	0.000342651	0.474577	0.959701	0.75588	Physical activity	Physical activity variability	Fraction of time	30850	Sex Hormone
weight	num_wakings_mean	0.446903	-0.289358	0.0039934	0.000234451	24887	0.270807	0.851599	-0.00409326	-0.000576504	0.478808	0.919606	0.75588	Sleep	Sleep		21002	Body Mass
diastolic_blood_pressure_V0	acceleration_M10_time	0.447028	-0.272168	0.00445096	0.000601316	23408	0.614572	0.602569	-0.00369702	0.00532272	0.788774	0.753718	0.755967	Diurnal rhythms	Phase	Hours past midnight	4079	Cardiovascular Function
vitamin_D	self_report_sleep_duration	0.447161	1.41484	-0.0132931	-0.000640617	22473	0.000608292	0.00715023	0.0329496	0.0233403	0.00412421	0.0281955	0.756068	Sleep	Self-report	Hours	30890	Metabolism
haemoglobin_concentration	acceleration_within_day_SD_L5	0.447419	0.0143276	-0.000445587	-0.000476122	23971	0.0711012	0.0236709	-0.0108773	-0.0180191	0.189775	0.0752148	0.75638	Physical activity	Physical activity variability	Fraction of time	30020	Red Blood Cell Count
total_bilirubin	self_report_chronotype	0.447495	0.568362	-0.0110403	-0.0010742	7404	0.801077	0.21916	-0.0037806	-0.0198936	0.901946	0.39915	0.756384	Diurnal rhythms	Self-report		30840	Liver Function
reticulocyte_percentage	acceleration_RA	0.447604	0.321263	-0.00695168	-0.000600076	23465	0.542893	0.123425	-0.0052724	-0.0142735	0.733262	0.265822	0.756444	Diurnal rhythms	Amplitude		30240	Red Blood Cell Count
albumin	tasks_light_within_day_SD	0.447884	-3.25879	0.0380549	0.000646823	21507	0.0388578	0.262014	-0.0198148	-0.0101124	0.120641	0.447874	0.756792	Physical activity	Physical activity variability	Fraction of time	30600	Liver Function
hand_grip_strength_right	main_sleep_onset_mean	0.448044	-0.318984	0.00398964	0.000406602	24886	0.0874339	0.485957	-0.0101459	-0.00404691	0.221643	0.665653	0.756939	Diurnal rhythms	Phase	Hours past midnight	47	Muscle Function
hip_circumference	tasks_light_within_day_SD	0.448136	2.82894	-0.0609489	-0.000310844	24963	0.563762	0.0898266	-0.00266864	-0.0073313	0.750031	0.211217	0.75695	Physical activity	Physical activity variability	Fraction of time	49	Body Mass
basophill_percent	inactivity_peak_time_mean	0.448198	-0.0194874	0.000375668	0.000619721	23970	0.825107	0.216371	0.00193733	0.0112331	0.914827	0.3954	0.75695	Diurnal rhythms	Phase	Hours past midnight	30220	White Blood Cell Count
diastolic_blood_pressure_V0	walking_overall	0.448373	-9.32725	0.14252	0.000593718	23517	0.476196	0.749792	-0.00620138	0.0027044	0.677684	0.856857	0.757122	Physical activity	Physical activity	Hours	4079	Cardiovascular Function
reticulocyte_percentage	cosinor_rsquared	0.448744	0.333419	-0.00577911	-0.000633927	23528	0.851883	0.394719	0.00170769	-0.00780121	0.927037	0.583862	0.757623	Diurnal rhythms	Amplitude		30240	Red Blood Cell Count
arterial_stiffness_position_of_shoulder	MVPA_overall	0.448956	-6.08213	0.0909673	0.000934067	9493	0.401172	0.833363	-0.0110787	0.00293233	0.608314	0.908867	0.757832	Physical activity	Physical activity	Fraction of time	4200	Cardiovascular Function
arterial_stiffness_wave_reflection_index	acceleration_peak_value_mean	0.449066	0.0695596	-0.000812001	-0.000960742	9481	0.0196676	0.386098	0.0294605	0.0150494	0.0719071	0.57551	0.757832	Physical activity	Physical activity	g	4195	Cardiovascular Function
vitamin_D	temp_amplitude	0.449088	0.246851	0.0142022	0.000626058	22529	1.22735e-06	1.66816e-09	0.0453148	0.0547056	2.04811e-05	3.56197e-08	0.757832	Diurnal rhythms	Amplitude	Celsius	30890	Metabolism
weight	mesor	0.449558	-5.88652	0.0378412	0.000229561	24947	1.39436e-11	4.05877e-09	-0.0230843	-0.0196409	6.10671e-10	7.92654e-08	0.7585	Physical activity	Physical activity	g	21002	Body Mass
pulse_rate_V0	MET_overall	0.449638	-7.38539	0.0424009	0.000623513	23517	3.18982e-16	6.73942e-13	-0.0743103	-0.0649576	2.62637e-14	2.36731e-11	0.75851	Physical activity	Physical activity	MET	102	Cardiovascular Function
oestradiol	main_sleep_onset_SD	0.449834	-57.5593	0.990758	0.00148694	4107	0.757982	0.565722	-0.00460394	0.0177002	0.87752	0.727794	0.758568	Diurnal rhythms	Phase Variability	Hours	30800	Sex Hormone
oestradiol	MVPA_between_day_SD	0.449885	1363.14	-26.6149	-0.00160755	4136	0.690559	0.360796	-0.00608129	-0.0301946	0.840321	0.552329	0.758568	Physical activity	Physical activity variability	Fraction of time	30800	Sex Hormone
apolipoprotein_B	tasks_light_within_day_SD	0.449893	-0.281457	0.00328085	0.000621842	23435	0.038731	0.258905	-0.0191452	-0.00981757	0.120502	0.444701	0.758568	Physical activity	Physical activity variability	Fraction of time	30640	Lipoprotein Profile
urea	sedentary_hourly_SD	0.450008	-2.95259	0.0246036	0.000595416	23520	6.76013e-06	0.000666464	-0.0387058	-0.0297746	8.90849e-05	0.00389288	0.758583	Physical activity	Physical activity variability	Fraction of time	30670	Renal Function
mean_sphered_cell_volume	MET_hourly_SD	0.450049	-1.14949	0.0208173	0.00063106	23528	0.988351	0.302717	-0.000137481	0.00932842	0.993855	0.492593	0.758583	Physical activity	Physical activity variability		30270	Red Blood Cell Count
testosterone	MVPA_hourly_SD	0.450154	2.16607	-0.0309669	-0.000267584	21237	0.310287	0.997158	0.00399986	-1.3911e-05	0.520896	0.998322	0.758635	Physical activity	Physical activity variability	Fraction of time	30850	Sex Hormone
shbg	self_report_nap_during_day	0.450276	-5.84137	0.0880276	0.000771034	13739	0.512737	0.744124	-0.00875767	0.00280784	0.708905	0.853359	0.758708	Sleep	Self-report		30830	Liver Function
mean_platelt_volume	MET_overall_L5	0.450345	-0.958616	0.0145924	0.000593897	23931	0.433265	0.792732	-0.00635054	0.00255792	0.639124	0.883799	0.758708	Physical activity	Physical activity	MET	30100	Coagulation
haematocrit_percent	acceleration_overall	0.450634	0.00258918	-0.000202901	-0.000484276	24040	0.00256354	0.000501259	-0.0204554	-0.0277196	0.0136281	0.00304004	0.758862	Physical activity	Physical activity	g	30030	Red Blood Cell Count
systolic_blood_pressure_manual_V0	moderate_within_day_SD_M10	0.450663	-61.5463	0.906666	0.00249639	1464	0.393821	0.88056	-0.0321586	0.00528724	0.601915	0.935555	0.758862	Physical activity	Physical activity variability	Fraction of time	93	Cardiovascular Function
red_blood_cell_distribution_width	acceleration_RA	0.450675	-0.0141614	-0.00798439	-0.000594417	23976	9.15479e-05	4.11927e-06	-0.0337472	-0.0426634	0.000837521	4.55865e-05	0.758862	Diurnal rhythms	Amplitude		30070	Red Blood Cell Count
urine_creatinine	main_sleep_onset_mean	0.450731	190.395	-2.83371	-0.000570698	24259	0.407767	0.844383	0.00695645	-0.00160402	0.614996	0.915072	0.758862	Diurnal rhythms	Phase	Hours past midnight	30510	Renal Function
hdl_cholesterol	phase_abs_dev	0.451036	-0.015821	0.000329061	0.00054461	21437	0.631297	0.141299	0.00376909	0.0119382	0.80194	0.293669	0.75914	Diurnal rhythms	Phase	Hours	30760	Lipoprotein Profile
eosinophill_percent	main_sleep_offset_mean_abs_dev	0.451044	-0.126305	0.00163074	0.000608441	23929	0.117737	0.61825	-0.0136613	-0.00453465	0.275022	0.764928	0.75914	Diurnal rhythms	Phase	Hours	30210	White Blood Cell Count
systolic_blood_pressure_V0	self_report_sleep_duration_abs_dev	0.451588	0.912798	-0.0173879	-0.000580242	23452	0.868152	0.209924	-0.0014528	-0.0101564	0.934309	0.38754	0.759931	Sleep	Self-report	Hours	4080	Cardiovascular Function
urine_microalbumin	acceleration_hourly_SD	0.451904	0.466639	-0.00767848	-0.00114947	6884	0.650858	0.606443	0.00663518	-0.0106068	0.81472	0.756456	0.76034	Physical activity	Physical activity variability	Fraction of time	30500	Renal Function
arterial_stiffness_arterial_stiffness_index	MET_within_day_SD_L5	0.452289	-2.98369	0.0566337	0.000885682	9455	0.862581	0.301056	0.00205118	0.0153364	0.932032	0.49073	0.760734	Physical activity	Physical activity variability		21021	Cardiovascular Function
cholesterol	sedentary_IV	0.452304	-0.112066	0.00232155	0.000590394	23536	0.646885	0.135821	0.00397211	0.012828	0.812613	0.28493	0.760734	Diurnal rhythms	Variability		30690	Lipoprotein Profile
eosinophill_count	MET_hourly_SD	0.45236	0.0192994	-0.00050738	-0.000626165	23990	0.25748	0.0267635	-0.0106214	-0.0200138	0.463852	0.0828422	0.760734	Physical activity	Physical activity variability		30150	White Blood Cell Count
basophill_count	moderate_within_day_SD	0.452506	0.0266585	-0.000653344	-0.00062483	23990	0.345324	0.0384443	-0.00887063	-0.0182431	0.55528	0.110122	0.760855	Physical activity	Physical activity variability	Fraction of time	30160	White Blood Cell Count
arterial_stiffness_wave_reflection_index	sleep_peak_time_mean	0.452696	1.49242	-0.0251604	-0.000952675	9486	0.759921	0.479776	0.004112	-0.0101781	0.87844	0.660053	0.760971	Diurnal rhythms	Phase	Hours past midnight	4195	Cardiovascular Function
mean_corpuscular_haemoglobin_conc	acceleration_peak_value_SD	0.452787	-0.00139797	2.62512e-05	0.000622809	23941	0.881604	0.380692	0.00108774	0.0104299	0.941622	0.570495	0.760971	Physical activity	Physical activity variability	Fraction of time	30060	Red Blood Cell Count
rheumatoid_factor	tasks_light_overall	0.452798	-106.206	1.24613	0.00236936	1997	0.0566635	0.229942	-0.0716224	-0.0360819	0.160082	0.411648	0.760971	Physical activity	Physical activity	Hours	30820	Immune Function
red_blood_cell_count	sedentary_IV	0.452871	-0.060922	0.000717887	0.000504988	24041	0.042651	0.306097	-0.0150804	-0.00750558	0.129718	0.496596	0.760971	Diurnal rhythms	Variability		30010	Red Blood Cell Count
hand_grip_strength_left	walking_hourly_SD	0.453103	12.2443	-0.0957613	-0.000401756	24905	1.26864e-06	4.33175e-05	0.029273	0.0232466	2.10255e-05	0.000356944	0.761097	Physical activity	Physical activity variability	Fraction of time	46	Muscle Function
c_reactive_protein	MVPA_overall	0.453171	-4.35086	0.0406836	0.000604824	23482	0.00042536	0.0109365	-0.0314169	-0.0223446	0.00305499	0.0400422	0.761097	Physical activity	Physical activity	Fraction of time	30710	Immune Function
high_light_scatter_reticulocyte_count	inactivity_peak_time_mean_abs_dev	0.453312	0.000560075	-8.74516e-06	-0.000572821	23493	0.529146	0.688979	0.00518054	-0.00341177	0.721461	0.815523	0.761097	Diurnal rhythms	Phase	Hours	30300	Red Blood Cell Count
vitamin_D	MET_RA	0.453426	40.6468	-0.201386	-0.000620036	22529	1.81621e-23	2.05691e-18	0.0910436	0.081743	2.83218e-21	1.44012e-16	0.761097	Diurnal rhythms	Amplitude	MET	30890	Metabolism
testosterone	MVPA_within_day_SD	0.453478	2.05088	-0.0311961	-0.000266863	21237	0.467592	0.770768	0.0028665	-0.00113645	0.669419	0.869341	0.761097	Physical activity	Physical activity variability	Fraction of time	30850	Sex Hormone
systolic_blood_pressure_V0	tasks_light_hourly_SD	0.453563	-9.42079	0.233015	0.000577371	23517	0.327652	0.0381731	0.00841235	0.0170729	0.53826	0.109498	0.761097	Physical activity	Physical activity variability	Fraction of time	4080	Cardiovascular Function
albumin	moderate_hourly_SD	0.453704	1.66154	-0.033358	-0.000646223	21507	0.729379	0.156732	-0.00335424	-0.0130476	0.862649	0.316602	0.761097	Physical activity	Physical activity variability	Fraction of time	30600	Liver Function
igf_1	self_report_daytime_dozing	0.453741	-1.95393	0.0234182	0.000688823	18813	0.0756102	0.298666	-0.0195875	-0.00925513	0.199023	0.488303	0.761097	Sleep	Self-report		30770	Metabolic Function
diastolic_blood_pressure_manual_V0	acceleration_L5_time	0.453824	1.31392	-0.0224497	-0.00244659	1462	0.809784	0.399096	0.00863043	-0.0280684	0.906197	0.587472	0.761097	Diurnal rhythms	Phase	Hours past midnight	94	Cardiovascular Function
mean_reticulocyte_volume	MET_peak_time_mean_abs_dev	0.453845	-0.195739	0.00393215	0.000607471	23528	0.703748	0.200355	0.00317154	0.0122836	0.848124	0.374507	0.761097	Diurnal rhythms	Phase	Hours	30260	Red Blood Cell Count
arterial_stiffness_peak_to_peak_time	acceleration_between_day_SD	0.453951	1.19242	-0.0137084	-0.000939449	9491	0.0190631	0.334478	0.0300477	0.015956	0.0699619	0.526948	0.761097	Physical activity	Physical activity variability	g	4196	Cardiovascular Function
shbg	moderate_between_day_SD	0.45396	64.5241	-0.79506	-0.000558506	21272	0.0724641	0.4435	0.0146085	0.00623088	0.192713	0.627078	0.761097	Physical activity	Physical activity variability	Fraction of time	30830	Liver Function
hand_grip_strength_left	moderate_within_day_SD_M10	0.453988	8.63315	-0.0847409	-0.000406565	24905	0.00172678	0.0256637	0.0190585	0.0129601	0.0098188	0.0802343	0.761097	Physical activity	Physical activity variability	Fraction of time	46	Muscle Function
arterial_stiffness_arterial_stiffness_index	acceleration_RA	0.454028	1.69214	-0.0390066	-0.000906955	9448	0.410277	0.10669	-0.0105381	-0.0241424	0.616935	0.238551	0.761097	Diurnal rhythms	Amplitude		21021	Cardiovascular Function
arterial_stiffness_position_of_peak	temp_within_day_SD	0.454055	-0.93557	0.00814718	0.000916154	9494	5.26093e-05	0.00345266	-0.0548168	-0.0410745	0.00052264	0.0154836	0.761097	Diurnal rhythms	Variability	Celsius	4198	Cardiovascular Function
red_blood_cell_count	sedentary_peak_value_mean	0.454164	-0.171586	0.00257644	0.000513123	24041	0.431956	0.815412	-0.00595123	0.00174562	0.637959	0.898717	0.761129	Physical activity	Physical activity	Hours	30010	Red Blood Cell Count
arterial_stiffness_wave_reflection_index	MVPA_within_day_SD	0.454222	-24.7751	0.457889	0.000965421	9493	0.950939	0.286932	0.000861926	0.0153432	0.975974	0.475364	0.761129	Physical activity	Physical activity variability	Fraction of time	4195	Cardiovascular Function
hand_grip_strength_right	MVPA_IV	0.454399	-1.56368	0.0160888	0.000407292	24907	0.0046418	0.0575136	-0.017184	-0.0110746	0.0225028	0.150351	0.761301	Diurnal rhythms	Variability		47	Muscle Function
apolipoprotein_A	tasks_light_hourly_SD	0.45494	-0.0647641	0.00326632	0.00057736	21372	0.0183627	0.000459969	0.020307	0.0289674	0.0681777	0.00282965	0.762083	Physical activity	Physical activity variability	Fraction of time	30630	Lipoprotein Profile
glucose	acceleration_overall_L5	0.455099	-0.0205207	0.000376201	0.000635582	21481	0.970668	0.390272	0.000287824	0.00982156	0.985929	0.579441	0.762144	Physical activity	Physical activity	g	30740	Glucose Metabolism
weight	tasks_light_hourly_SD	0.455124	-8.20232	0.0728752	0.000227544	24947	0.000119064	0.00285616	-0.0130958	-0.00968267	0.00104785	0.0132983	0.762144	Physical activity	Physical activity variability	Fraction of time	21002	Body Mass
shbg	acceleration_peak_value_SD	0.455284	-0.0112245	0.000639837	0.000554963	21191	0.00162374	0.0055011	0.0207873	0.0291118	0.00932046	0.0226742	0.762257	Physical activity	Physical activity variability	Fraction of time	30830	Liver Function
testosterone	self_report_getting_up_in_morning	0.455346	0.402758	-0.00986986	-0.000486848	7591	0.278462	0.0833548	-0.0069099	-0.0142126	0.487237	0.199772	0.762257	Sleep	Self-report		30850	Sex Hormone
mean_sphered_cell_volume	acceleration_L5_time_abs_dev	0.455414	0.443899	-0.00445505	-0.000619184	23472	0.00247696	0.037955	0.0276401	0.0183523	0.0132346	0.108987	0.762257	Diurnal rhythms	Phase	Hours	30270	Red Blood Cell Count
lymphocyte_percent	main_sleep_onset_mean	0.455663	0.168276	-0.0039172	-0.000598704	23969	0.417407	0.0626925	-0.00720945	-0.01619	0.624281	0.161026	0.76255	Diurnal rhythms	Phase	Hours past midnight	30180	White Blood Cell Count
urine_microalbumin	moderate_overall	0.455775	223.289	-3.31184	-0.00123305	6884	0.435665	0.84888	0.0153162	-0.00317952	0.641285	0.918054	0.762613	Physical activity	Physical activity	Fraction of time	30500	Renal Function
arterial_stiffness_wave_reflection_index	sedentary_hourly_SD_M10	0.45588	-34.9306	0.670362	0.000924909	9494	0.836754	0.261753	0.00267565	0.0165493	0.92017	0.447651	0.762665	Physical activity	Physical activity variability	Fraction of time	4195	Cardiovascular Function
red_blood_cell_distribution_width	tasks_light_peak_value_mean	0.456237	0.405207	-0.00525655	-0.000613648	24041	0.140086	0.620064	0.0135531	0.00434836	0.310414	0.766203	0.763138	Physical activity	Physical activity	Fraction of time	30070	Red Blood Cell Count
reticulocyte_count	walking_hourly_SD_M10	0.456393	0.032549	-0.000470378	-0.000602411	23528	0.34957	0.954979	0.0085527	-0.000483456	0.559529	0.973499	0.763276	Physical activity	Physical activity variability	Fraction of time	30250	Red Blood Cell Count
urate	sedentary_peak_time_mean_abs_dev	0.456616	1.78311	-0.0271499	-0.000470312	23506	0.454194	0.77476	0.00502123	-0.00203345	0.658019	0.871773	0.7634	Diurnal rhythms	Phase	Hours	30880	Metabolism
oestradiol	self_report_sleeplessness	0.456682	91.4515	-1.91219	-0.00210852	2199	0.490415	0.277535	-0.0151275	-0.0467553	0.689151	0.466383	0.7634	Sleep	Self-report		30800	Sex Hormone
neutrophil_percent	tasks_light_hourly_SD	0.45669	7.31825	-0.106961	-0.000614738	23991	0.371173	0.912036	0.0082495	-0.000971575	0.580917	0.951802	0.7634	Physical activity	Physical activity variability	Fraction of time	30200	White Blood Cell Count
calcium	MVPA_hourly_SD	0.457034	0.0789118	-0.00113153	-0.000637451	21505	0.330651	0.985729	0.00939552	-0.000166252	0.541544	0.990929	0.76385	Physical activity	Physical activity variability	Fraction of time	30680	Electrolyte
hdl_cholesterol	temp_IV	0.45718	0.000698021	-0.000557711	-0.000544343	21502	0.000578206	1.34937e-06	-0.0292576	-0.0374227	0.00395409	1.64157e-05	0.763971	Diurnal rhythms	Variability		30760	Lipoprotein Profile
calcium	tasks_light_overall	0.457295	0.0715361	-0.00156966	-0.000640974	21506	0.528838	0.0931457	-0.00604171	-0.0156563	0.721287	0.216499	0.763988	Physical activity	Physical activity	Hours	30680	Electrolyte
arterial_stiffness_position_of_peak	acceleration_M10_time	0.457339	0.22701	-0.0035181	-0.00090907	9438	0.444805	0.759861	0.00866004	-0.00497601	0.649305	0.863132	0.763988	Diurnal rhythms	Phase	Hours past midnight	4198	Cardiovascular Function
apolipoprotein_A	temp_phase_abs_dev	0.457582	0.00255769	-3.58337e-05	-0.00057289	21372	0.291687	0.92053	0.00938201	0.000788658	0.502519	0.955724	0.764268	Diurnal rhythms	Phase	Hours	30630	Lipoprotein Profile
lymphocyte_percent	total_sleep_mean_abs_dev	0.457713	-0.474551	0.00552433	0.000611326	23962	0.0463308	0.246158	-0.0188912	-0.00972132	0.137734	0.430787	0.764268	Sleep	Sleep	Hours	30180	White Blood Cell Count
aspartate_aminotransferase	MET_within_day_SD_M10	0.457729	3.39431	-0.0402009	-0.000594634	23460	0.0499619	0.325208	0.0175022	0.0085827	0.145668	0.517557	0.764268	Physical activity	Physical activity variability		30650	Liver Function
monocyte_percent	sedentary_RA	0.458221	-0.474565	0.00935568	0.000585776	23978	0.776173	0.198397	0.00250429	0.0112909	0.889423	0.37252	0.764915	Diurnal rhythms	Amplitude		30190	White Blood Cell Count
vitamin_D	acceleration_peak_time_mean	0.458265	0.16792	-0.00662185	-0.000604894	22530	0.028786	0.00648232	-0.01793	-0.0270034	0.0957859	0.0259899	0.764915	Diurnal rhythms	Phase	Hours past midnight	30890	Metabolism
urea	moderate_peak_value_mean	0.458883	0.759616	-0.00675256	-0.000603158	23521	0.000146026	0.0030936	0.0346774	0.02563	0.00124516	0.0141508	0.765821	Physical activity	Physical activity	Hours	30670	Renal Function
monocyte_percent	sleep_overall_L5	0.459105	-1.2202	0.0242979	0.000574741	23915	0.745098	0.209288	0.00274814	0.0113693	0.871624	0.386436	0.765966	Sleep	Sleep	Fraction of time	30190	White Blood Cell Count
eosinophill_percent	temp_RA	0.459118	1.9891	-0.0331624	-0.000609955	23990	0.743729	0.496355	0.00303807	-0.00611126	0.870732	0.673719	0.765966	Diurnal rhythms	Amplitude		30210	White Blood Cell Count
arterial_stiffness_position_of_shoulder	MET_overall_L5	0.459275	-5.77744	0.11035	0.000853921	9453	0.844259	0.320723	0.00225797	0.0150668	0.923222	0.51256	0.766003	Physical activity	Physical activity	MET	4200	Cardiovascular Function
basophill_count	acceleration_IV	0.459289	0.00451012	-9.34214e-05	-0.00060289	23990	0.634914	0.172462	-0.0040531	-0.0130965	0.804746	0.337507	0.766003	Diurnal rhythms	Variability		30160	White Blood Cell Count
rheumatoid_factor	tasks_light_within_day_SD	0.459375	-90.8424	1.0442	0.00231915	1997	0.0478071	0.17787	-0.0742053	-0.039418	0.140862	0.344493	0.766022	Physical activity	Physical activity variability	Fraction of time	30820	Immune Function
red_blood_cell_count	self_report_sleeplessness	0.459808	0.037265	-0.000570079	-0.00070616	12706	0.498833	0.752636	0.00732157	-0.00327083	0.696134	0.858392	0.76644	Sleep	Self-report		30010	Red Blood Cell Count
aspartate_aminotransferase	self_report_daytime_dozing	0.459857	-1.46941	0.0372792	0.000677128	18856	0.336343	0.0197063	0.010552	0.0207089	0.547699	0.0647772	0.76644	Sleep	Self-report		30650	Liver Function
mean_reticulocyte_volume	sedentary_peak_value_mean	0.459871	3.92503	-0.0577175	-0.000612659	23528	0.385171	0.892431	0.00796712	-0.00122277	0.59444	0.941552	0.76644	Physical activity	Physical activity	Hours	30260	Red Blood Cell Count
urine_creatinine	walking_hourly_SD	0.459972	-7688.85	67.5481	0.000560674	24281	0.000118427	0.00227023	-0.0329832	-0.0245731	0.00104712	0.0109234	0.76644	Physical activity	Physical activity variability	Fraction of time	30510	Renal Function
pulse_rate_V0	temp_L1_time	0.46009	0.0921937	-0.00191258	-0.000588564	23518	0.611955	0.189301	-0.00400001	-0.0128285	0.786886	0.359331	0.76644	Diurnal rhythms	Phase	Hours past midnight	102	Cardiovascular Function
weight	main_sleep_offset_mean	0.460148	-0.227187	0.00333381	0.000220232	24912	0.366319	0.902603	-0.00289524	0.000408238	0.575596	0.947241	0.76644	Diurnal rhythms	Phase	Hours past midnight	21002	Body Mass
hdl_cholesterol	moderate_within_day_SD	0.460175	0.0297622	0.00463921	0.00055248	21502	5.94767e-05	1.08204e-07	0.0339308	0.042218	0.000580772	1.65719e-06	0.76644	Physical activity	Physical activity variability	Fraction of time	30760	Lipoprotein Profile
pulse_rate_V0	self_report_chronotype	0.460221	2.85126	-0.0272379	-0.00105997	7395	0.000511438	0.0258161	0.0526589	0.0367593	0.00357347	0.0804906	0.76644	Diurnal rhythms	Self-report		102	Cardiovascular Function
urine_potassium	self_report_sleep_duration_abs_dev	0.46042	3.53182	-0.0315388	-0.00060518	24157	0.000216546	0.00306513	0.0344851	0.0254074	0.00171834	0.0140456	0.766508	Sleep	Self-report	Hours	30520	Renal Function
hdl_cholesterol	moderate_overall_M10	0.460442	0.0192415	0.00327261	0.000558049	21501	7.33161e-05	9.10859e-08	0.0339737	0.0423445	0.000698676	1.42039e-06	0.766508	Physical activity	Physical activity	Fraction of time	30760	Lipoprotein Profile
direct_bilirubin	main_sleep_offset_mean	0.46053	-0.024883	0.000497109	0.000632814	20124	0.735504	0.189902	0.00312907	0.0126213	0.866059	0.360138	0.766508	Diurnal rhythms	Phase	Hours past midnight	30660	Liver Function
blood_sample_fasting_time	sleep_within_day_SD_M10	0.460584	1.6722	-0.0190466	-0.000593598	24987	0.0329022	0.218894	0.019467	0.010563	0.106387	0.398736	0.766508	Sleep	Sleep variability		74	Metadata
hand_grip_strength_left	MVPA_between_day_SD	0.460634	15.8675	-0.158439	-0.000393734	24904	0.0019974	0.0463698	0.0177765	0.0118705	0.0110821	0.127877	0.766508	Physical activity	Physical activity variability	Fraction of time	46	Muscle Function
neutrophil_count	phase_abs_dev	0.46085	-0.0436667	0.00122103	0.000583397	23918	0.189124	0.0255308	0.0112234	0.0199743	0.378321	0.0798429	0.766602	Diurnal rhythms	Phase	Hours	30140	White Blood Cell Count
urine_creatinine	phase	0.460867	221.795	-3.19631	-0.00055876	24233	0.324727	0.967784	0.00804113	-0.000340258	0.535591	0.981324	0.766602	Diurnal rhythms	Phase	Hours past midnight	30510	Renal Function
urine_microalbumin	other_sleep_mean	0.460915	-6.44483	0.141715	0.00106363	6881	0.579655	0.0563307	0.0101283	0.0260828	0.761634	0.148351	0.766602	Sleep	Sleep	Hours	30500	Renal Function
mean_platelt_volume	acceleration_L5_time	0.461002	-0.0331027	0.000568454	0.000616052	23996	0.831719	0.403855	-0.00199154	0.00724924	0.918165	0.591939	0.766624	Diurnal rhythms	Phase	Hours past midnight	30100	Coagulation
shbg	main_sleep_onset_SD	0.46117	1.94278	-0.0216853	-0.000513758	21169	0.0198235	0.209132	0.0177707	0.0100643	0.0723342	0.386355	0.766675	Diurnal rhythms	Phase Variability	Hours	30830	Liver Function
nucleated_red_blood_cell_count	acceleration_L5_time_abs_dev	0.461182	-0.00157235	2.71191e-05	0.000615978	23933	0.841557	0.40804	-0.00183518	0.00740448	0.921949	0.595765	0.766675	Diurnal rhythms	Phase	Hours	30170	Red Blood Cell Count
neutrophil_percent	sedentary_peak_time_mean	0.461558	0.133934	-0.00219708	-0.000612837	23991	0.68229	0.551163	0.0036525	-0.00554005	0.834676	0.716797	0.766997	Diurnal rhythms	Phase	Hours past midnight	30200	White Blood Cell Count
rheumatoid_factor	acceleration_during_main_sleep_mean	0.461642	7.21913	-0.101529	-0.00222788	1996	0.309867	0.934423	0.0358779	0.00245971	0.520763	0.963057	0.766997	Sleep	Sleep	g	30820	Immune Function
arterial_stiffness_position_of_peak	sleep_within_day_SD_M10	0.461649	4.0757	-0.0762797	-0.000924256	9494	0.916186	0.273391	-0.00145019	-0.015314	0.958271	0.461421	0.766997	Sleep	Sleep variability		4198	Cardiovascular Function
arterial_stiffness_pulse_rate	temp_L1_time_abs_dev	0.461694	0.286911	-0.00458222	-0.000913344	9494	0.581914	0.652643	0.00695417	-0.00674598	0.762647	0.788844	0.766997	Diurnal rhythms	Phase	Hours	4194	Cardiovascular Function
urine_microalbumin	moderate_overall_M10	0.461748	116.624	-1.77765	-0.00119212	6885	0.512073	0.747108	0.0126433	-0.00523844	0.708367	0.855309	0.766997	Physical activity	Physical activity	Fraction of time	30500	Renal Function
alanine_aminotransferase	sedentary_hourly_SD	0.461918	-14.2537	0.22805	0.000559536	23533	0.61303	0.619138	-0.00419787	0.00419518	0.787482	0.765426	0.767044	Physical activity	Physical activity variability	Fraction of time	30620	Liver Function
mean_platelt_volume	sedentary_IV	0.462015	-0.178176	0.00224857	0.000595739	24039	0.106897	0.532991	-0.0144407	-0.00550459	0.256096	0.703274	0.767044	Diurnal rhythms	Variability		30100	Coagulation
eosinophill_percent	MET_hourly_SD	0.462106	0.462135	-0.00706294	-0.000615161	23991	0.495597	0.756664	0.00641669	-0.00281073	0.693229	0.860982	0.767044	Physical activity	Physical activity variability		30210	White Blood Cell Count
hand_grip_strength_left	phase_abs_dev	0.462462	0.333672	-0.00668971	-0.000385726	24830	0.7281	0.189513	-0.00197554	-0.00776143	0.862126	0.359666	0.767044	Diurnal rhythms	Phase	Hours	46	Muscle Function
urine_sodium	temp_amplitude	0.462474	0.120043	-0.0260699	-0.000571979	24233	0.00111639	1.02203e-05	-0.0288251	-0.0374047	0.00685915	0.00010163	0.767044	Diurnal rhythms	Amplitude	Celsius	30530	Renal Function
high_light_scatter_reticulocyte_percent	acceleration_RA	0.462498	0.0353262	-0.00170769	-0.00055329	23465	0.0215124	0.00200258	-0.0189853	-0.0272846	0.0769036	0.00989464	0.767044	Diurnal rhythms	Amplitude		30290	Red Blood Cell Count
diastolic_blood_pressure_manual_V0	walking_within_day_SD_M10	0.462539	-31.2769	0.526697	0.00232398	1464	0.773457	0.457946	-0.0101862	0.0246735	0.88775	0.640117	0.767044	Physical activity	Physical activity variability	Fraction of time	94	Cardiovascular Function
aspartate_aminotransferase	self_report_sleeplessness	0.462556	0.928241	-0.0150373	-0.000824775	12411	0.662336	0.576427	0.00554995	-0.00682167	0.822287	0.735987	0.767044	Sleep	Self-report		30650	Liver Function
lymphocyte_percent	temp_phase_abs_dev	0.462662	0.0475924	-0.00102214	-0.000605142	23991	0.590307	0.0921389	-0.0051065	-0.0141836	0.76953	0.214789	0.767044	Diurnal rhythms	Phase	Hours	30180	White Blood Cell Count
reticulocyte_percentage	MET_overall_L5	0.462685	0.568254	-0.0107104	-0.000572794	23423	0.88999	0.314293	-0.00111324	-0.00970516	0.944974	0.505818	0.767044	Physical activity	Physical activity	MET	30240	Red Blood Cell Count
triglycerides	MVPA_overall_M10	0.462705	-0.552654	0.00518544	0.000568463	23511	0.000615706	0.0127361	-0.0293203	-0.0207933	0.0041635	0.0454036	0.767044	Physical activity	Physical activity	Fraction of time	30870	Lipoprotein Profile
arterial_stiffness_arterial_stiffness_index	acceleration_M10_time	0.46272	-0.0716752	0.00187818	0.000891741	9420	0.182062	0.0789937	0.0150151	0.0283912	0.368782	0.192154	0.767044	Diurnal rhythms	Phase	Hours past midnight	21021	Cardiovascular Function
waist_circumference	sedentary_peak_time_mean_abs_dev	0.462831	0.145028	-0.00240519	-0.000247285	24960	0.714396	0.526831	0.00131016	-0.00239911	0.853956	0.69882	0.767044	Diurnal rhythms	Phase	Hours	48	Body Mass
oestradiol	temp_cosinor_rsquared	0.462916	216.582	-4.85443	-0.00158819	4136	0.308316	0.216944	-0.0164929	-0.0403158	0.519004	0.396095	0.767044	Diurnal rhythms	Amplitude		30800	Sex Hormone
diastolic_blood_pressure_V0	acceleration_M10_time_abs_dev	0.463034	-0.461718	0.006727	0.000588252	23395	0.302273	0.936168	-0.00802169	0.000802081	0.511845	0.963986	0.767044	Diurnal rhythms	Phase	Hours	4079	Cardiovascular Function
alkaline_phosphatase	sedentary_peak_value_mean	0.463067	13.955	-0.175267	-0.000584934	23534	0.101495	0.518452	0.0144019	0.00562788	0.247065	0.692166	0.767044	Physical activity	Physical activity	Hours	30610	Liver Function
gamma_glutamyltransferase	temp_RA	0.463154	1.44051	0.629003	0.000586278	23527	0.000192152	1.19344e-06	0.033588	0.0423821	0.00155718	1.48703e-05	0.767044	Diurnal rhythms	Amplitude		30730	Liver Function
platelet_count	acceleration_within_day_SD_L5	0.463182	1.31861	-0.0256637	-0.000576231	23971	0.782441	0.282426	-0.00208576	-0.0107292	0.893375	0.471259	0.767044	Physical activity	Physical activity variability	Fraction of time	30080	Coagulation
apolipoprotein_A	MVPA_overall	0.46333	0.416895	-0.00265364	-0.000565027	21371	1.19886e-11	4.8705e-09	0.057691	0.0492156	5.36463e-10	9.31732e-08	0.767044	Physical activity	Physical activity	Fraction of time	30630	Lipoprotein Profile
glucose	acceleration_during_main_sleep_mean	0.463335	0.0629564	-0.00150775	-0.000610054	21473	0.370326	0.0680176	-0.00808007	-0.0172309	0.580087	0.171033	0.767044	Sleep	Sleep	g	30740	Glucose Metabolism
total_bilirubin	acceleration_peak_time_mean_abs_dev	0.463342	0.159202	-0.00226941	-0.000581496	23439	0.267326	0.992691	0.00881055	8.81171e-05	0.474611	0.995109	0.767044	Diurnal rhythms	Phase	Hours	30840	Liver Function
basophill_percent	walking_hourly_SD_M10	0.463444	-0.572328	0.00720974	0.00060076	23991	0.113005	0.516328	-0.0146481	-0.00563674	0.266815	0.690339	0.76709	Physical activity	Physical activity variability	Fraction of time	30220	White Blood Cell Count
lymphocyte_percent	temp_within_day_SD	0.463603	-0.311787	0.00690899	0.000588859	23990	0.523002	0.0966562	0.00581338	0.0146463	0.716461	0.222149	0.76723	Diurnal rhythms	Variability	Celsius	30180	White Blood Cell Count
arterial_stiffness_wave_reflection_index	acceleration_peak_time_mean	0.463679	0.869855	-0.0119575	-0.000923573	9494	0.194048	0.87128	0.0163895	0.00253588	0.384787	0.930922	0.767232	Diurnal rhythms	Phase	Hours past midnight	4195	Cardiovascular Function
basophill_count	acceleration_overall_L5	0.463863	-0.00117275	1.52246e-05	0.000581692	23989	0.0822923	0.696677	-0.0128146	-0.00408919	0.21195	0.821721	0.76728	Physical activity	Physical activity	g	30160	White Blood Cell Count
aspartate_aminotransferase	MET_hourly_SD_M10	0.463907	-1.67213	0.0347725	0.000585337	23460	0.648545	0.144062	0.00404599	0.012826	0.813376	0.297667	0.76728	Physical activity	Physical activity variability		30650	Liver Function
basophill_count	moderate_hourly_SD	0.463931	0.0212808	-0.00057715	-0.000609218	23990	0.237092	0.0225695	-0.0110438	-0.020182	0.440381	0.0724532	0.76728	Physical activity	Physical activity variability	Fraction of time	30160	White Blood Cell Count
triglycerides	MET_RA	0.464044	-0.993364	0.00846421	0.000560959	23511	3.56912e-05	0.00203721	-0.0349817	-0.0265673	0.000373306	0.0100272	0.767343	Diurnal rhythms	Amplitude	MET	30870	Lipoprotein Profile
immature_reticulocyte_fraction	sedentary_within_day_SD	0.464356	-0.0503338	0.000985845	0.000574033	23528	0.790651	0.211707	0.00226367	0.0108742	0.897671	0.389783	0.767735	Physical activity	Physical activity variability	Fraction of time	30280	Red Blood Cell Count
triglycerides	MVPA_between_day_SD	0.464863	-1.71092	0.0195637	0.0005555	23511	0.0279574	0.253542	-0.0180281	-0.00969562	0.0936952	0.439227	0.768449	Physical activity	Physical activity variability	Fraction of time	30870	Lipoprotein Profile
mean_corpuscular_haemoglobin_conc	tasks_light_overall	0.465078	-1.38086	0.0165791	0.000598487	24041	0.0641113	0.368	-0.0169305	-0.00795316	0.175862	0.559308	0.768682	Physical activity	Physical activity	Hours	30060	Red Blood Cell Count
reticulocyte_count	acceleration_overall_L5	0.465243	0.000610916	-1.21348e-05	-0.000577547	23527	0.715054	0.273571	-0.00268895	-0.0113521	0.854247	0.461649	0.768831	Physical activity	Physical activity	g	30250	Red Blood Cell Count
lymphocyte_count	moderate_hourly_SD_M10	0.465365	-0.614214	0.00766571	0.000586233	23990	0.0995576	0.492228	-0.0147291	-0.00593558	0.243797	0.67064	0.76891	Physical activity	Physical activity variability	Fraction of time	30120	White Blood Cell Count
nucleated_red_blood_cell_count	self_report_IPAQ_activity_group	0.465712	0.0026557	-6.70355e-05	-0.000990783	11864	0.30312	0.0429622	-0.0152419	-0.0301036	0.512787	0.120449	0.769359	Physical activity	Self-report physical activity		30170	Red Blood Cell Count
glucose	self_report_snoring	0.465793	-0.0956349	0.00152035	0.000674242	20167	0.612114	0.616304	-0.00532879	0.00478484	0.786886	0.763665	0.769369	Sleep	Self-report		30740	Glucose Metabolism
red_blood_cell_count	sleep_peak_quality_mean	0.466071	0.265314	-0.00317557	-0.000503344	24002	0.069365	0.350113	0.0143697	0.00681955	0.186349	0.542714	0.769637	Sleep	Sleep	Hours	30010	Red Blood Cell Count
arterial_stiffness_position_of_shoulder	sleep_within_day_SD_L5	0.466105	6.89098	-0.0796836	-0.000887274	9494	0.038838	0.284419	0.0279308	0.0146217	0.120616	0.473281	0.769637	Sleep	Sleep		4200	Cardiovascular Function
neutrophil_count	MVPA_overall	0.466304	-0.0509959	-0.0136292	-0.00059309	23990	0.000107581	7.66473e-07	-0.0348391	-0.0437355	0.000965321	9.89779e-06	0.769844	Physical activity	Physical activity	Fraction of time	30140	White Blood Cell Count
neutrophil_percent	MET_overall_M10	0.466445	-1.33098	0.0175183	0.000609508	23991	0.167969	0.687881	-0.0127856	-0.00364297	0.349804	0.814692	0.769952	Physical activity	Physical activity	MET	30200	White Blood Cell Count
mean_reticulocyte_volume	MET_within_day_SD_M10	0.466539	1.77763	-0.0336826	-0.000599697	23528	0.88464	0.246828	-0.00133374	-0.0103292	0.943059	0.431382	0.769983	Physical activity	Physical activity variability		30260	Red Blood Cell Count
rheumatoid_factor	walking_overall_M10	0.466689	-42.251	0.51879	0.0021275	1997	0.0992334	0.395994	-0.0562541	-0.0243415	0.243233	0.584898	0.770067	Physical activity	Physical activity	Fraction of time	30820	Immune Function
hip_circumference	acceleration_L5_time_abs_dev	0.466739	-0.201345	0.00364656	0.000298719	24904	0.988625	0.314623	-6.426e-05	0.00441652	0.993937	0.506232	0.770067	Diurnal rhythms	Phase	Hours	49	Body Mass
eosinophill_count	walking_hourly_SD	0.467321	-0.134232	0.0016227	0.000596888	23990	0.0742276	0.382653	-0.0165467	-0.0075934	0.196036	0.572339	0.770884	Physical activity	Physical activity variability	Fraction of time	30150	White Blood Cell Count
mean_platelt_volume	inactivity_peak_time_mean	0.467414	-0.0412042	0.000658716	0.000598146	24018	0.609252	0.626422	-0.0045174	0.00445478	0.78498	0.771144	0.770884	Diurnal rhythms	Phase	Hours past midnight	30100	Coagulation
total_protein	temp_IV	0.467459	-0.479567	0.00678701	0.000628126	21493	0.326916	0.963856	-0.00983616	-0.000414266	0.537565	0.978715	0.770884	Diurnal rhythms	Variability		30860	Liver Function
arterial_stiffness_arterial_stiffness_index	self_report_nap_during_day	0.467684	1.11018	-0.0146868	-0.0012204	6117	0.241378	0.640472	0.0251286	0.00682264	0.444691	0.781436	0.770987	Sleep	Self-report		21021	Cardiovascular Function
rheumatoid_factor	main_sleep_onset_mean	0.467787	-2.53981	0.0367615	0.00206857	1995	0.38589	0.9485	-0.0291439	0.00188463	0.594478	0.97076	0.770987	Diurnal rhythms	Phase	Hours past midnight	30820	Immune Function
systolic_blood_pressure_V0	MET_RA	0.467844	-4.4207	0.169504	0.000558799	23516	0.0575845	0.00440851	0.0161603	0.0245423	0.161929	0.0188659	0.770987	Diurnal rhythms	Amplitude	MET	4080	Cardiovascular Function
systolic_blood_pressure_manual_V0	acceleration_within_day_SD_M10	0.467865	0.239095	-0.0032096	-0.00231449	1458	0.119681	0.800722	0.0451181	0.0104007	0.278213	0.889615	0.770987	Physical activity	Physical activity variability	Fraction of time	93	Cardiovascular Function
arterial_stiffness_position_of_notch	sleep_within_day_SD_M10	0.467896	5.19518	-0.0868597	-0.000933482	9494	0.750323	0.506573	0.00449114	-0.00951109	0.873681	0.681957	0.770987	Sleep	Sleep variability		4199	Cardiovascular Function
reticulocyte_count	moderate_hourly_SD_M10	0.468047	-0.0401729	0.00037769	0.000592045	23528	0.000824861	0.0141816	-0.0304103	-0.0215296	0.00533929	0.04973	0.77107	Physical activity	Physical activity variability	Fraction of time	30250	Red Blood Cell Count
immature_reticulocyte_fraction	moderate_overall	0.468096	0.0150399	-0.00098183	-0.000597546	23527	0.0109713	0.000146438	-0.0237117	-0.0326749	0.0455316	0.00104084	0.77107	Physical activity	Physical activity	Fraction of time	30280	Red Blood Cell Count
red_blood_cell_distribution_width	main_sleep_onset_mean_abs_dev	0.46832	0.062173	-0.000731449	-0.000583834	24000	0.0509799	0.315319	0.0175149	0.00875739	0.147715	0.506913	0.77108	Diurnal rhythms	Phase	Hours	30070	Red Blood Cell Count
reticulocyte_count	sleep_within_day_SD_L5	0.468336	0.0218045	-0.000358917	-0.000586906	23528	0.713849	0.532529	0.00337515	-0.00542844	0.853623	0.703138	0.77108	Sleep	Sleep		30250	Red Blood Cell Count
high_light_scatter_reticulocyte_percent	tasks_light_overall_M10	0.46838	0.0897635	-0.0018816	-0.000570892	23527	0.640214	0.12297	-0.00416417	-0.0127276	0.807783	0.265266	0.77108	Physical activity	Physical activity	Fraction of time	30290	Red Blood Cell Count
rheumatoid_factor	main_sleep_onset_mean_abs_dev	0.468419	3.40964	-0.0543686	-0.00205834	1993	0.637868	0.600888	0.0158768	-0.0149983	0.806305	0.75272	0.77108	Diurnal rhythms	Phase	Hours	30820	Immune Function
mean_corpuscular_haemoglobin_conc	temp_L1_time	0.468535	0.0149034	-0.000176131	-0.000582138	24041	0.0301538	0.385466	0.0172404	0.00850833	0.0993513	0.575004	0.77108	Diurnal rhythms	Phase	Hours past midnight	30060	Red Blood Cell Count
mean_corpuscular_haemoglobin	main_sleep_onset_mean_abs_dev	0.468552	0.123036	-0.00136794	-0.000576353	24000	0.0230891	0.182115	0.020139	0.0114937	0.0810467	0.350473	0.77108	Diurnal rhythms	Phase	Hours	30050	Red Blood Cell Count
alkaline_phosphatase	self_report_sleep_duration_abs_dev	0.468951	1.8832	-0.0217119	-0.00058326	23470	0.0427643	0.248293	0.0185105	0.00976156	0.129923	0.433272	0.771607	Sleep	Self-report	Hours	30610	Liver Function
mean_corpuscular_haemoglobin	temp_amplitude	0.469071	-0.0701982	0.00114772	0.000586354	24040	0.694151	0.556782	-0.00361381	0.0051815	0.842576	0.720843	0.771607	Diurnal rhythms	Amplitude	Celsius	30050	Red Blood Cell Count
basophill_percent	acceleration_L5_time_abs_dev	0.469097	-0.032808	0.00049438	0.000596051	23934	0.453882	0.805681	-0.00677228	0.00216848	0.657845	0.892407	0.771607	Diurnal rhythms	Phase	Hours	30220	White Blood Cell Count
rheumatoid_factor	temp_cosinor_rsquared	0.469422	18.609	-0.298193	-0.00221878	1997	0.657733	0.5636	0.0164319	-0.0168497	0.819936	0.726343	0.771916	Diurnal rhythms	Amplitude		30820	Immune Function
urine_creatinine	inactivity_peak_time_mean	0.469487	249.478	-3.13337	-0.000547392	24260	0.096644	0.532546	0.0134767	0.00526578	0.238528	0.703138	0.771916	Diurnal rhythms	Phase	Hours past midnight	30510	Renal Function
urate	inactivity_peak_value_mean	0.469509	-2.37072	0.0254993	0.000467081	23488	0.00676875	0.160206	-0.0177361	-0.0107299	0.0307431	0.321537	0.771916	Sleep	Sleep		30880	Metabolism
mean_corpuscular_haemoglobin_conc	moderate_overall_M10	0.469771	0.539361	-0.00981641	-0.000612024	24040	0.99719	0.298626	-3.37193e-05	-0.00921408	0.998062	0.488303	0.772222	Physical activity	Physical activity	Fraction of time	30060	Red Blood Cell Count
testosterone	self_report_sleep_duration	0.469929	-0.152624	0.00158165	0.000261485	21183	0.00821157	0.0662312	-0.0108508	-0.00692854	0.0359173	0.168018	0.772358	Sleep	Self-report	Hours	30850	Sex Hormone
arterial_stiffness_position_of_notch	total_sleep_mean_abs_dev	0.470191	0.601101	-0.00719898	-0.000932252	9484	0.0662067	0.35623	0.0265674	0.0125836	0.179966	0.548358	0.772623	Sleep	Sleep	Hours	4199	Cardiovascular Function
neutrophil_percent	main_sleep_ratio_mean	0.470258	6.9824	-0.225839	-0.000611333	23978	0.160704	0.00352578	-0.0147224	-0.0238924	0.340033	0.0157429	0.772623	Sleep	Sleep		30200	White Blood Cell Count
mean_corpuscular_haemoglobin	num_wakings_mean	0.470406	0.11869	-0.00117516	-0.000592609	23982	0.00586082	0.0251208	0.0272595	0.0183704	0.0273063	0.0788482	0.772623	Sleep	Sleep		30050	Red Blood Cell Count
eosinophill_percent	acceleration_hourly_SD_M10	0.470449	0.00304979	-5.16568e-05	-0.000598093	23962	0.750312	0.569021	0.002416	-0.00655539	0.873681	0.730312	0.772623	Physical activity	Physical activity variability	Fraction of time	30210	White Blood Cell Count
urate	MVPA_hourly_SD	0.470465	15.0331	-0.684522	-0.000459059	23509	0.0343168	0.0013937	-0.0151667	-0.0220526	0.109993	0.00727013	0.772623	Physical activity	Physical activity variability	Fraction of time	30880	Metabolism
rheumatoid_factor	MVPA_within_day_SD	0.470644	-63.5005	0.806312	0.00209384	1997	0.144238	0.533107	-0.0497377	-0.0183301	0.315921	0.703338	0.772719	Physical activity	Physical activity variability	Fraction of time	30820	Immune Function
creatinine	temp_L1_time_abs_dev	0.470809	0.160956	-0.00376609	-0.000506937	23514	0.392642	0.0936416	-0.00621599	-0.0138201	0.600992	0.217259	0.772719	Diurnal rhythms	Phase	Hours	30700	Renal Function
high_light_scatter_reticulocyte_count	temp_amplitude	0.470858	-0.000122454	-6.1248e-06	-0.000554774	23527	1.95532e-06	2.53369e-09	-0.0416042	-0.0499258	3.02165e-05	5.19458e-08	0.772719	Diurnal rhythms	Amplitude	Celsius	30300	Red Blood Cell Count
cystatin_C	sedentary_hourly_SD	0.47106	-0.0372985	0.00241442	0.000525716	23536	0.0089858	0.000395736	0.020793	0.0286788	0.038438	0.00249108	0.772719	Physical activity	Physical activity variability	Fraction of time	30720	Renal Function
lipoprotein_A	tasks_light_within_day_SD	0.471061	54.7459	-0.750197	-0.000677036	18906	0.24888	0.839166	0.0121699	0.00201438	0.452397	0.912488	0.772719	Physical activity	Physical activity variability	Fraction of time	30790	Lipoprotein Profile
shbg	acceleration_L5_time_abs_dev	0.471098	1.8391	-0.0213862	-0.000529534	21232	0.0429206	0.278469	0.0164127	0.00846973	0.13024	0.466776	0.772719	Diurnal rhythms	Phase	Hours	30830	Liver Function
arterial_stiffness_arterial_stiffness_index	sedentary_overall_M10	0.47111	-1.25495	0.0219654	0.000893441	9475	0.882726	0.435266	-0.00190554	0.0114961	0.942331	0.620122	0.772719	Physical activity	Physical activity	Fraction of time	21021	Cardiovascular Function
mean_sphered_cell_volume	tasks_light_hourly_SD	0.471124	-3.75036	0.0636557	0.000597663	23528	0.800347	0.453784	-0.00234067	0.00662427	0.901946	0.636893	0.772719	Physical activity	Physical activity variability	Fraction of time	30270	Red Blood Cell Count
urate	self_report_chronotype	0.47132	10.8513	-0.143767	-0.000809165	7427	0.164297	0.730338	0.0165704	0.00443294	0.345232	0.843713	0.772861	Diurnal rhythms	Self-report		30880	Metabolism
urate	total_sleep_mean_abs_dev	0.471361	-4.18663	0.044765	0.000466272	23482	0.0155866	0.0993699	-0.017963	-0.010969	0.0599245	0.226666	0.772861	Sleep	Sleep	Hours	30880	Metabolism
haematocrit_percent	sleep_hourly_SD_L5	0.471695	0.979556	-0.017274	-0.000463736	24041	0.907882	0.411054	0.000791596	-0.00616444	0.953754	0.598637	0.773285	Sleep	Sleep	Fraction of time	30030	Red Blood Cell Count
systolic_blood_pressure_V0	sedentary_peak_time_mean	0.471858	-0.111921	0.00464437	0.000558513	23517	0.0377878	0.00325024	0.0172591	0.0256368	0.118174	0.0146846	0.773429	Diurnal rhythms	Phase	Hours past midnight	4080	Cardiovascular Function
urine_sodium	walking_within_day_SD	0.472133	39.0471	-0.519211	-0.000558472	24234	0.197466	0.723478	0.0112838	0.00290675	0.390231	0.839368	0.773635	Physical activity	Physical activity variability	Fraction of time	30530	Renal Function
eosinophill_percent	walking_overall_M10	0.472134	-0.677238	0.0130682	0.000599891	23991	0.838141	0.213569	0.00190563	0.010904	0.920821	0.392229	0.773635	Physical activity	Physical activity	Fraction of time	30210	White Blood Cell Count
neutrophil_percent	MET_hourly_SD	0.472309	-3.11974	0.0322025	0.000597558	23991	0.0075016	0.0748283	-0.0250251	-0.0160617	0.0334662	0.184551	0.773772	Physical activity	Physical activity variability		30200	White Blood Cell Count
reticulocyte_count	inactivity_peak_time_mean	0.472368	0.00105915	-2.29068e-05	-0.00058079	23508	0.557658	0.124127	-0.00508916	-0.013801	0.745572	0.266761	0.773772	Diurnal rhythms	Phase	Hours past midnight	30250	Red Blood Cell Count
systolic_blood_pressure_V0	sedentary_overall	0.472606	3.43966	-0.138405	-0.000552518	23516	0.0508925	0.00354057	-0.0166572	-0.024945	0.147545	0.0157952	0.773847	Physical activity	Physical activity	Fraction of time	4080	Cardiovascular Function
neutrophil_count	MET_within_day_SD_M10	0.472654	-0.732581	0.00570298	0.000578179	23990	2.24995e-06	0.000106681	-0.0424706	-0.0337979	3.41541e-05	0.000788762	0.773847	Physical activity	Physical activity variability		30140	White Blood Cell Count
eosinophill_count	main_sleep_offset_mean_abs_dev	0.472685	-0.00704604	0.000109232	0.000577484	23928	0.528039	0.726274	-0.00548896	0.00317329	0.720694	0.841169	0.773847	Diurnal rhythms	Phase	Hours	30150	White Blood Cell Count
glucose	phase_abs_dev	0.472754	0.0592485	-0.00103235	-0.00060672	21417	0.874511	0.420157	0.00145121	-0.0076496	0.938037	0.606402	0.773847	Diurnal rhythms	Phase	Hours	30740	Glucose Metabolism
basophill_percent	acceleration_overall_M10	0.473022	0.00114857	-2.26653e-05	-0.000579488	23979	0.770827	0.244841	-0.00250605	-0.0111984	0.885913	0.429212	0.773847	Physical activity	Physical activity	g	30220	White Blood Cell Count
creatinine	total_sleep_mean_abs_dev	0.473093	-0.487592	0.0105239	0.000515447	23486	0.587688	0.0985895	0.004468	0.0121997	0.767185	0.225185	0.773847	Sleep	Sleep	Hours	30700	Renal Function
testosterone	acceleration_RA	0.473151	-1.79173	0.0209388	0.000243564	21179	0.0440622	0.347988	-0.0074457	-0.00379224	0.132871	0.540685	0.773847	Diurnal rhythms	Amplitude		30850	Sex Hormone
weight	MET_overall	0.473207	-0.744076	-0.0203534	-0.000219375	24946	2.58428e-09	3.02071e-12	-0.0200855	-0.0233761	7.86905e-08	9.6851e-11	0.773847	Physical activity	Physical activity	MET	21002	Body Mass
red_blood_cell_distribution_width	sedentary_within_day_SD	0.473313	1.43962	-0.0157493	-0.00057919	24041	0.0161657	0.166703	0.0210873	0.0123994	0.0617585	0.329886	0.773847	Physical activity	Physical activity variability	Fraction of time	30070	Red Blood Cell Count
testosterone	MET_RA	0.473415	1.3202	-0.0242256	-0.000255874	21237	0.973636	0.329739	-0.000128887	-0.00396699	0.987063	0.522585	0.773847	Diurnal rhythms	Amplitude	MET	30850	Sex Hormone
mean_corpuscular_haemoglobin_conc	sedentary_overall	0.473477	-0.487268	0.0080181	0.000591043	24040	0.708656	0.550471	-0.00341088	0.00545476	0.85082	0.71651	0.773847	Physical activity	Physical activity	Fraction of time	30060	Red Blood Cell Count
eosinophill_count	moderate_within_day_SD_M10	0.473494	0.0584875	-0.00142041	-0.000597495	23990	0.37639	0.0528597	-0.00825952	-0.0172219	0.585379	0.141393	0.773847	Physical activity	Physical activity variability	Fraction of time	30150	White Blood Cell Count
systolic_blood_pressure_manual_V0	total_sleep_mean	0.473511	2.68413	-0.0376881	-0.0024636	1464	0.335344	0.9258	0.0399585	0.00300448	0.546586	0.958694	0.773847	Sleep	Sleep	Hours	93	Cardiovascular Function
diastolic_blood_pressure_V0	inactivity_peak_time_mean_abs_dev	0.473514	0.519382	-0.00896867	-0.000557839	23484	0.846055	0.441345	0.00162369	-0.0067439	0.924373	0.624975	0.773847	Diurnal rhythms	Phase	Hours	4079	Cardiovascular Function
testosterone	main_sleep_onset_mean	0.473541	0.156281	-0.0013564	-0.000251428	21217	8.47849e-05	0.0031025	0.0151404	0.011369	0.000786132	0.0141664	0.773847	Diurnal rhythms	Phase	Hours past midnight	30850	Sex Hormone
eosinophill_count	sleep_hourly_SD_L5	0.473627	-0.0398902	0.000779064	0.00057658	23990	0.797571	0.247349	0.00218946	0.0108382	0.901048	0.432211	0.773864	Sleep	Sleep	Fraction of time	30150	White Blood Cell Count
mean_platelt_volume	moderate_overall	0.473741	0.397934	-0.0180982	-0.000613848	24038	0.0364895	0.00101877	-0.0202647	-0.0294724	0.115164	0.00555653	0.773927	Physical activity	Physical activity	Fraction of time	30100	Coagulation
basophill_count	sleep_peak_quality_mean	0.47383	-0.0314239	0.000439918	0.00058868	23951	0.303957	0.92272	-0.00967278	-0.000842588	0.513935	0.957093	0.77395	Sleep	Sleep	Hours	30160	White Blood Cell Count
urine_microalbumin	sleep_peak_time_mean_abs_dev	0.473906	-9.11319	0.157861	0.000995884	6872	0.86234	0.425305	-0.00271813	0.0122201	0.932032	0.610791	0.773952	Diurnal rhythms	Phase	Hours	30500	Renal Function
white_blood_cell_count	temp_cosinor_rsquared	0.474173	-0.931911	0.00691352	0.000582312	24040	7.0496e-07	1.04908e-05	-0.0464658	-0.0377312	1.26182e-05	0.000103919	0.774115	Diurnal rhythms	Amplitude		30000	White Blood Cell Count
urine_creatinine	sleep_peak_time_mean	0.474218	272.986	-3.26986	-0.000545775	24252	0.0588958	0.380374	0.0155466	0.00735995	0.164761	0.570414	0.774115	Diurnal rhythms	Phase	Hours past midnight	30510	Renal Function
waist_circumference	MET_hourly_SD_M10	0.474232	-1.12281	-0.0206093	-0.000240693	24963	1.60219e-12	4.96049e-16	-0.0263512	-0.0299616	8.00472e-11	2.57845e-14	0.774115	Physical activity	Physical activity variability		48	Body Mass
mean_corpuscular_haemoglobin_conc	acceleration_between_day_SD	0.474312	0.0063097	-0.000122674	-0.000565569	24040	0.797694	0.309152	-0.0020165	-0.0105	0.901048	0.500125	0.774122	Physical activity	Physical activity variability	g	30060	Red Blood Cell Count
arterial_stiffness_wave_reflection_index	moderate_within_day_SD	0.474545	-24.8414	0.506707	0.000943541	9494	0.697758	0.171084	0.00563759	0.0197907	0.844663	0.335895	0.774334	Physical activity	Physical activity variability	Fraction of time	4195	Cardiovascular Function
red_blood_cell_distribution_width	main_sleep_offset_mean_abs_dev	0.474633	0.0749791	-0.000813041	-0.000571354	23979	0.0139412	0.158669	0.0212662	0.0126959	0.0549103	0.319229	0.774334	Diurnal rhythms	Phase	Hours	30070	Red Blood Cell Count
urine_potassium	tasks_light_overall_M10	0.474667	-23.2939	0.299636	0.000585788	24223	0.151533	0.596826	-0.0133211	-0.00453431	0.32713	0.750397	0.774334	Physical activity	Physical activity	Fraction of time	30520	Renal Function
eosinophill_percent	MET_overall	0.474984	0.503241	-0.00641	-0.000596895	23991	0.127704	0.578351	0.0140323	0.00507888	0.290781	0.73732	0.774728	Physical activity	Physical activity	MET	30210	White Blood Cell Count
lymphocyte_count	self_report_chronotype	0.475263	-0.0641483	0.00161759	0.000902442	7547	0.303128	0.0577718	0.0138464	0.027383	0.512787	0.150796	0.774974	Diurnal rhythms	Self-report		30120	White Blood Cell Count
arterial_stiffness_wave_reflection_index	walking_peak_value_mean	0.475366	-12.6277	0.192295	0.000926484	9494	0.485872	0.777547	-0.00988436	0.0040129	0.686235	0.87318	0.774974	Physical activity	Physical activity	Hours	4195	Cardiovascular Function
lipoprotein_A	temp_within_day_SD	0.475416	3.31304	-0.0517517	-0.000659867	18905	0.569225	0.6972	0.00595072	-0.00394728	0.753694	0.822039	0.774974	Diurnal rhythms	Variability	Celsius	30790	Lipoprotein Profile
basophill_count	walking_within_day_SD	0.475469	0.0163275	-0.000621833	-0.000583576	23990	0.0687385	0.00308675	-0.0167737	-0.0255274	0.18515	0.0141258	0.774974	Physical activity	Physical activity variability	Fraction of time	30160	White Blood Cell Count
high_light_scatter_reticulocyte_count	MET_within_day_SD_L5	0.475557	0.00858161	-0.00011479	-0.000537929	23472	0.177179	0.774326	0.010629	0.00256004	0.362503	0.87161	0.774974	Physical activity	Physical activity variability		30300	Red Blood Cell Count
gamma_glutamyltransferase	sleep_within_day_SD_M10	0.475587	-5.30931	0.299546	0.000574513	23528	0.0190828	0.000471248	0.0214152	0.0300329	0.0699681	0.00288523	0.774974	Sleep	Sleep variability		30730	Liver Function
red_blood_cell_distribution_width	acceleration_overall_M10	0.475816	0.000820172	-3.59694e-05	-0.000573687	24029	0.031189	0.00476948	-0.0184716	-0.0270769	0.102001	0.0201096	0.775225	Physical activity	Physical activity	g	30070	Red Blood Cell Count
red_blood_cell_distribution_width	MVPA_hourly_SD_M10	0.475936	0.0686918	-0.0112848	-0.000572264	24040	0.00195201	2.92474e-05	-0.0279911	-0.0365751	0.0108713	0.000253593	0.775298	Physical activity	Physical activity variability	Fraction of time	30070	Red Blood Cell Count
apolipoprotein_A	self_report_chronotype	0.47624	-0.0527669	0.000597584	0.000964942	6697	0.0255141	0.25622	-0.0321329	-0.0176588	0.0875298	0.442527	0.77567	Diurnal rhythms	Self-report		30630	Lipoprotein Profile
systolic_blood_pressure_V0	acceleration_L5_time	0.476502	0.27221	-0.00925112	-0.000554108	23474	0.104767	0.00548989	-0.0141716	-0.0224832	0.25252	0.022637	0.775878	Diurnal rhythms	Phase	Hours past midnight	4080	Cardiovascular Function
red_blood_cell_distribution_width	inactivity_peak_time_mean	0.476518	-0.0202869	0.000563045	0.00057942	24020	0.208442	0.0296266	0.0109912	0.0196825	0.403629	0.0897343	0.775878	Diurnal rhythms	Phase	Hours past midnight	30070	Red Blood Cell Count
apolipoprotein_A	temp_cosinor_rsquared	0.476818	-0.0218395	0.00101721	0.000555156	21372	0.0384428	0.00103731	0.0186143	0.0269417	0.11988	0.00563379	0.776122	Diurnal rhythms	Amplitude		30630	Lipoprotein Profile
reticulocyte_percentage	self_report_sleep_duration	0.476918	0.0327737	-0.000481429	-0.00059064	23466	0.416538	0.893241	0.00772319	-0.00113642	0.623203	0.941737	0.776122	Sleep	Self-report	Hours	30240	Red Blood Cell Count
nucleated_red_blood_cell_count	inactivity_peak_time_mean_abs_dev	0.476999	0.00149478	-2.77682e-05	-0.000586935	23954	0.938442	0.303648	-0.00068623	-0.00949026	0.971284	0.493548	0.776122	Diurnal rhythms	Phase	Hours	30170	Red Blood Cell Count
testosterone	sedentary_overall_M10	0.477086	0.479998	-0.0125198	-0.000254764	21238	0.261156	0.0517518	-0.00424462	-0.00806609	0.468219	0.138959	0.776122	Physical activity	Physical activity	Fraction of time	30850	Sex Hormone
diastolic_blood_pressure_manual_V0	main_sleep_duration_mean_abs_dev	0.477158	1.86543	-0.0367435	-0.00240101	1463	0.796823	0.178267	-0.0101589	-0.046174	0.900703	0.345003	0.776122	Sleep	Sleep	Hours	94	Cardiovascular Function
alanine_aminotransferase	acceleration_overall_L5	0.477211	0.24241	-0.0037488	-0.000527209	23533	0.461915	0.776551	0.00509466	-0.00281348	0.664806	0.872517	0.776122	Physical activity	Physical activity	g	30620	Liver Function
mean_corpuscular_haemoglobin_conc	moderate_hourly_SD	0.477236	0.639629	-0.0124031	-0.000596084	24041	0.828161	0.218366	-0.0020446	-0.0109859	0.916669	0.398127	0.776122	Physical activity	Physical activity variability	Fraction of time	30060	Red Blood Cell Count
alanine_aminotransferase	MVPA_within_day_SD_M10	0.477321	-13.741	0.148682	0.000539778	23533	0.0171527	0.141328	-0.0201978	-0.0121012	0.0648314	0.29367	0.776122	Physical activity	Physical activity variability	Fraction of time	30620	Liver Function
weight	acceleration_RA	0.477347	-0.141426	-0.0452297	-0.000206931	24880	0.000168338	9.77007e-06	-0.0120282	-0.0151322	0.00139271	9.76248e-05	0.776122	Diurnal rhythms	Amplitude		21002	Body Mass
urine_microalbumin	acceleration_during_main_sleep_mean	0.477914	12.6855	-0.225542	-0.00101067	6883	0.937951	0.380272	0.00125792	-0.0139022	0.971158	0.570414	0.776805	Sleep	Sleep	g	30500	Renal Function
nucleated_red_blood_cell_percent	walking_within_day_SD	0.477918	-0.261102	0.0053956	0.000592182	23989	0.677299	0.146015	0.00391329	0.012796	0.831933	0.300316	0.776805	Physical activity	Physical activity variability	Fraction of time	30230	Red Blood Cell Count
total_protein	self_report_getting_up_in_morning	0.478272	-1.43357	0.0147404	0.00108676	7572	0.00244461	0.117553	-0.0459202	-0.0296188	0.0131109	0.256326	0.777259	Sleep	Self-report		30860	Liver Function
gamma_glutamyltransferase	MET_RA	0.478424	-4.0485	-0.312518	-0.000568401	23527	1.30479e-05	1.6899e-07	-0.0386254	-0.0471514	0.000155999	2.49533e-06	0.777382	Diurnal rhythms	Amplitude	MET	30730	Liver Function
c_reactive_protein	sedentary_within_day_SD	0.478745	-2.10558	0.06304	0.000563134	23483	0.158378	0.0198044	0.0121633	0.0206103	0.337081	0.0650165	0.777781	Physical activity	Physical activity variability	Fraction of time	30710	Immune Function
arterial_stiffness_arterial_stiffness_index	sleep_hourly_SD_L5	0.478886	-1.33322	0.0277023	0.000851149	9475	0.636299	0.205105	0.00585002	0.0186173	0.805608	0.380555	0.777887	Sleep	Sleep	Fraction of time	21021	Cardiovascular Function
igf_1	temp_within_day_SD	0.479039	0.426921	-0.00505155	-0.000561407	23410	0.0653796	0.349532	0.0165687	0.00814755	0.178287	0.542101	0.777889	Diurnal rhythms	Variability	Celsius	30770	Metabolic Function
neutrophil_percent	total_sleep_mean_abs_dev	0.479056	0.548886	-0.0060616	-0.000588963	23962	0.0289101	0.153127	0.0209385	0.012104	0.0960435	0.311254	0.777889	Sleep	Sleep	Hours	30200	White Blood Cell Count
weight	inactivity_peak_time_mean	0.479129	0.217014	-0.00337339	-0.000213338	24925	0.537496	0.718805	0.00199068	-0.00120939	0.728938	0.836398	0.777889	Diurnal rhythms	Phase	Hours past midnight	21002	Body Mass
mean_corpuscular_haemoglobin_conc	sedentary_hourly_SD	0.479241	-0.880838	0.0190084	0.000576888	24040	0.574854	0.130519	0.00499617	0.0136495	0.757783	0.276438	0.777889	Physical activity	Physical activity variability	Fraction of time	30060	Red Blood Cell Count
urine_microalbumin	sedentary_overall_M10	0.479333	-60.08	0.846597	0.00106795	6885	0.312546	0.950433	-0.0170514	-0.00103219	0.523385	0.971527	0.777889	Physical activity	Physical activity	Fraction of time	30500	Renal Function
basophill_percent	sleep_hourly_SD_L5	0.47934	0.169265	-0.00360012	-0.000567741	23991	0.594511	0.162648	-0.0045326	-0.0130487	0.773345	0.324602	0.777889	Sleep	Sleep	Fraction of time	30220	White Blood Cell Count
rheumatoid_factor	MVPA_overall	0.479423	-59.5639	0.719915	0.00208986	1997	0.0864498	0.384234	-0.0579674	-0.0266194	0.219738	0.574036	0.777901	Physical activity	Physical activity	Fraction of time	30820	Immune Function
hand_grip_strength_left	moderate_hourly_SD_M10	0.479652	7.3287	-0.0699766	-0.000382014	24905	0.00159844	0.0227883	0.0189978	0.0132676	0.00923186	0.0729965	0.77815	Physical activity	Physical activity variability	Fraction of time	46	Muscle Function
arterial_stiffness_position_of_notch	acceleration_overall_L5	0.479806	0.195837	-0.00276034	-0.000803904	9493	0.24619	0.961145	0.0128196	0.000761	0.449217	0.977615	0.778277	Physical activity	Physical activity	g	4199	Cardiovascular Function
neutrophil_percent	main_sleep_onset_SD	0.479903	-0.352704	0.00681742	0.000554963	23866	0.832951	0.26085	0.00181156	0.010136	0.918572	0.446775	0.778312	Diurnal rhythms	Phase Variability	Hours	30200	White Blood Cell Count
eosinophill_count	acceleration_peak_time_mean	0.480201	0.0022632	-3.79718e-05	-0.000572937	23990	0.747623	0.543286	0.0026368	-0.00595726	0.872199	0.710745	0.778577	Diurnal rhythms	Phase	Hours past midnight	30150	White Blood Cell Count
urate	MET_within_day_SD_M10	0.480482	9.23959	-0.258004	-0.000446107	23509	0.2247	0.026988	-0.00855997	-0.0152516	0.424844	0.0834115	0.778577	Physical activity	Physical activity variability		30880	Metabolism
eosinophill_count	self_report_chronotype	0.480515	-0.0144839	0.000293343	0.00102428	7547	0.709123	0.202487	0.00576131	0.0211255	0.85082	0.3774	0.778577	Diurnal rhythms	Self-report		30150	White Blood Cell Count
lymphocyte_percent	walking_overall_M10	0.480567	-2.68982	0.0519607	0.000578777	23991	0.838362	0.220927	0.00187147	0.0105531	0.920821	0.400912	0.778577	Physical activity	Physical activity	Fraction of time	30180	White Blood Cell Count
direct_bilirubin	sedentary_overall_L5	0.480591	-0.564401	0.00878308	0.00059723	20086	0.56544	0.714444	-0.00553036	0.00342809	0.751001	0.833591	0.778577	Physical activity	Physical activity	Fraction of time	30660	Liver Function
cholesterol	self_report_chronotype	0.480605	-0.192936	0.00254466	0.00100034	7435	0.16604	0.720048	-0.0208272	-0.00582203	0.347134	0.837167	0.778577	Diurnal rhythms	Self-report		30690	Lipoprotein Profile
lymphocyte_percent	sedentary_overall_M10	0.480762	1.90454	-0.0343033	-0.000575553	23991	0.972533	0.369734	0.000299609	-0.00833369	0.986768	0.560675	0.778577	Physical activity	Physical activity	Fraction of time	30180	White Blood Cell Count
arterial_stiffness_wave_reflection_index	acceleration_within_day_SD_L5	0.480833	-0.996784	0.0165271	0.000872812	9470	0.684561	0.611788	-0.00463657	0.00845561	0.836361	0.760442	0.778577	Physical activity	Physical activity variability	Fraction of time	4195	Cardiovascular Function
creatinine	sedentary_within_day_SD	0.480863	-3.28008	0.23602	0.00049493	23514	0.00754134	0.000380335	0.0203429	0.0277668	0.0335997	0.00240443	0.778577	Physical activity	Physical activity variability	Fraction of time	30700	Renal Function
creatinine	acceleration_M10_time	0.480955	-0.312167	0.00577996	0.00050103	23406	0.939804	0.384468	0.000496801	0.00801225	0.971761	0.574303	0.778577	Diurnal rhythms	Phase	Hours past midnight	30700	Renal Function
haematocrit_percent	self_report_daytime_dozing	0.481096	0.276289	-0.0111091	-0.000530813	19294	0.0753675	0.00105309	-0.0159931	-0.0239553	0.198638	0.00571042	0.778577	Sleep	Self-report		30030	Red Blood Cell Count
mean_corpuscular_volume	sedentary_within_day_SD	0.48115	-4.08528	0.0695672	0.0005625	24041	0.809014	0.474278	-0.00209485	0.00634265	0.90583	0.65501	0.778577	Physical activity	Physical activity variability	Fraction of time	30040	Red Blood Cell Count
vitamin_D	walking_hourly_SD	0.481155	48.681	-0.259476	-0.000577838	22530	1.1893e-16	9.42311e-15	0.0766287	0.0679611	1.05519e-14	4.349e-13	0.778577	Physical activity	Physical activity variability	Fraction of time	30890	Metabolism
lymphocyte_percent	phase_abs_dev	0.481192	-0.597169	0.00643344	0.000556962	23919	0.0136657	0.155027	-0.0210658	-0.0127114	0.0539826	0.313897	0.778577	Diurnal rhythms	Phase	Hours	30180	White Blood Cell Count
neutrophil_percent	MET_within_day_SD_M10	0.481202	-3.09918	0.0355625	0.000573595	23991	0.0423052	0.264855	-0.0184396	-0.00983571	0.128933	0.451247	0.778577	Physical activity	Physical activity variability		30200	White Blood Cell Count
apolipoprotein_B	phase_abs_dev	0.481411	0.0069038	-0.000207612	-0.000564713	23363	0.1574	0.0220388	-0.0122806	-0.0207513	0.335478	0.07106	0.778709	Diurnal rhythms	Phase	Hours	30640	Lipoprotein Profile
red_blood_cell_count	sedentary_hourly_SD_M10	0.48149	-0.518076	0.00559236	0.000469394	24041	0.0132751	0.163779	-0.017668	-0.0106271	0.0529152	0.32599	0.778709	Physical activity	Physical activity variability	Fraction of time	30010	Red Blood Cell Count
arterial_stiffness_peak_to_peak_time	inactivity_peak_value_mean	0.481553	2.69719	-0.042483	-0.000858998	9485	0.544456	0.714503	0.00729174	-0.00559322	0.73441	0.833591	0.778709	Sleep	Sleep		4196	Cardiovascular Function
arterial_stiffness_position_of_shoulder	sleep_peak_quality_SD	0.481627	10.4062	-0.112433	-0.000844086	9460	0.0095164	0.196252	0.0316998	0.0190385	0.0403555	0.369863	0.778709	Sleep	Sleep variability	Hours	4200	Cardiovascular Function
mean_sphered_cell_volume	MVPA_within_day_SD_M10	0.481662	4.21942	-0.062786	-0.000578581	23528	0.442392	0.854554	0.00706057	-0.00161814	0.647653	0.920734	0.778709	Physical activity	Physical activity variability	Fraction of time	30270	Red Blood Cell Count
lymphocyte_count	MVPA_within_day_SD_M10	0.481913	0.134048	-0.00931408	-0.00055829	23990	0.0105437	0.000274448	-0.0226711	-0.0310454	0.0440405	0.00180141	0.7788	Physical activity	Physical activity variability	Fraction of time	30120	White Blood Cell Count
arterial_stiffness_peak_to_peak_time	tasks_light_within_day_SD	0.482221	87.1577	-1.40696	-0.000881867	9492	0.658206	0.606558	0.00612686	-0.00710114	0.820046	0.756461	0.7788	Physical activity	Physical activity variability	Fraction of time	4196	Cardiovascular Function
lipoprotein_A	cosinor_rsquared	0.48228	26.1512	-0.369785	-0.000674244	18906	0.310301	0.963314	0.0105991	0.000485409	0.520896	0.978715	0.7788	Diurnal rhythms	Amplitude		30790	Lipoprotein Profile
systolic_blood_pressure_manual_V0	tasks_light_overall_M10	0.482509	-51.7282	0.689736	0.00236785	1464	0.218015	0.724032	-0.0473504	-0.0118326	0.416987	0.839569	0.7788	Physical activity	Physical activity	Fraction of time	93	Cardiovascular Function
arterial_stiffness_arterial_stiffness_index	sedentary_overall	0.482559	2.28704	-0.0344735	-0.000881339	9474	0.460029	0.822697	0.00999592	-0.00322416	0.663855	0.902978	0.7788	Physical activity	Physical activity	Fraction of time	21021	Cardiovascular Function
monocyte_count	MET_peak_time_mean	0.482567	0.00314388	-5.55732e-05	-0.000558735	23990	0.914698	0.427027	0.000878277	-0.00750275	0.957752	0.612135	0.7788	Diurnal rhythms	Phase	Hours past midnight	30130	White Blood Cell Count
total_bilirubin	walking_hourly_SD_M10	0.482607	4.00584	-0.0518405	-0.000564892	23439	0.165502	0.631498	0.0125815	0.00410813	0.346438	0.774658	0.7788	Physical activity	Physical activity variability	Fraction of time	30840	Liver Function
lipoprotein_A	acceleration_IV	0.482725	-5.61886	0.104213	0.000655353	18906	0.942037	0.339958	0.000709843	0.0105401	0.972853	0.532307	0.7788	Diurnal rhythms	Variability		30790	Lipoprotein Profile
eosinophill_count	acceleration_during_main_sleep_mean	0.482818	0.0157497	-0.00016173	-0.000562888	23980	0.00616415	0.0877362	0.0238568	0.0154135	0.0284491	0.207153	0.7788	Sleep	Sleep	g	30150	White Blood Cell Count
diastolic_blood_pressure_manual_V0	acceleration_peak_value_mean	0.482839	-0.0580528	0.00083625	0.00227978	1460	0.299498	0.973621	-0.0328753	0.00132143	0.509693	0.984089	0.7788	Physical activity	Physical activity	g	94	Cardiovascular Function
neutrophil_count	MET_RA	0.482864	-0.13601	-0.0118904	-0.000571495	23990	2.42352e-05	3.36902e-07	-0.0379693	-0.0465417	0.000268365	4.64176e-06	0.7788	Diurnal rhythms	Amplitude	MET	30140	White Blood Cell Count
igf_1	walking_within_day_SD	0.482866	4.86482	-0.0703805	-0.000560992	23411	0.378673	0.953663	0.00792217	-0.000492713	0.587739	0.972948	0.7788	Physical activity	Physical activity variability	Fraction of time	30770	Metabolic Function
rheumatoid_factor	acceleration_RA	0.482908	28.6094	-0.573355	-0.00202459	1988	0.754877	0.174823	-0.0103291	-0.0406979	0.875994	0.340579	0.7788	Diurnal rhythms	Amplitude		30820	Immune Function
blood_sample_fasting_time	walking_hourly_SD_M10	0.482926	-2.23973	0.0247507	0.000562478	24987	0.02723	0.175809	-0.0199632	-0.011526	0.091987	0.341724	0.7788	Physical activity	Physical activity variability	Fraction of time	74	Metadata
alanine_aminotransferase	tasks_light_peak_value_mean	0.482926	-4.29692	0.063823	0.000542421	23534	0.437169	0.860498	-0.00668567	0.00145065	0.642672	0.92492	0.7788	Physical activity	Physical activity	Fraction of time	30620	Liver Function
blood_sample_fasting_time	moderate_peak_value_mean	0.482928	-0.908233	0.0106042	0.000576704	24987	0.0547083	0.301901	-0.0176751	-0.00902452	0.15574	0.491796	0.7788	Physical activity	Physical activity	Hours	74	Metadata
reticulocyte_percentage	main_sleep_onset_mean	0.483087	0.0161323	-0.000413413	-0.000568677	23506	0.312626	0.0441287	-0.00908623	-0.0176164	0.523433	0.122988	0.778934	Diurnal rhythms	Phase	Hours past midnight	30240	Red Blood Cell Count
mean_corpuscular_haemoglobin	acceleration_M10_time	0.483172	-0.0322702	0.000704341	0.000565199	23926	0.488007	0.188545	0.00519069	0.0136687	0.688118	0.358423	0.778949	Diurnal rhythms	Phase	Hours past midnight	30050	Red Blood Cell Count
urine_creatinine	acceleration_overall_L5	0.483262	131.116	-1.58988	-0.000521375	24280	0.0369866	0.509853	0.014322	0.00650134	0.116234	0.68513	0.778971	Physical activity	Physical activity	g	30510	Renal Function
urine_creatinine	acceleration_overall	0.483529	-61.2132	0.349944	0.000519587	24280	2.29426e-15	2.93936e-09	-0.0623102	-0.0545164	1.68661e-13	5.90857e-08	0.77928	Physical activity	Physical activity	g	30510	Renal Function
high_light_scatter_reticulocyte_count	MET_hourly_SD_M10	0.483822	-0.0040787	3.49911e-05	0.000531391	23528	0.000104106	0.00290909	-0.0327145	-0.0247436	0.000939874	0.0134866	0.779621	Physical activity	Physical activity variability		30300	Red Blood Cell Count
urine_potassium	MET_peak_time_mean_abs_dev	0.483963	0.740298	-0.0159073	-0.000551902	24223	0.564227	0.167287	-0.00466998	-0.0129485	0.75036	0.330717	0.779621	Diurnal rhythms	Phase	Hours	30520	Renal Function
vitamin_D	cosinor_rsquared	0.483968	15.4064	0.13644	0.000587895	22530	4.73209e-27	6.48512e-31	0.098718	0.107536	1.05875e-24	1.62792e-28	0.779621	Diurnal rhythms	Amplitude		30890	Metabolism
systolic_blood_pressure_manual_V0	MET_overall_L5	0.484274	-50.1829	0.928335	0.00210849	1456	0.950071	0.376844	0.00198852	0.0336159	0.975667	0.568023	0.779992	Physical activity	Physical activity	MET	93	Cardiovascular Function
alanine_aminotransferase	acceleration_L5_time	0.484695	0.357902	-0.00606898	-0.00054265	23491	0.804319	0.459033	0.00215555	-0.0059842	0.903323	0.641252	0.780547	Diurnal rhythms	Phase	Hours past midnight	30620	Liver Function
arterial_stiffness_position_of_peak	moderate_overall	0.484812	-6.89998	0.13923	0.000909675	9493	0.727719	0.187513	0.00495045	0.0185956	0.862126	0.35732	0.780573	Physical activity	Physical activity	Fraction of time	4198	Cardiovascular Function
lymphocyte_count	self_report_sleep_duration_abs_dev	0.484862	0.0478528	-0.000683512	-0.000562181	23923	0.356401	0.999453	0.00843848	5.76892e-06	0.566674	0.99955	0.780573	Sleep	Self-report	Hours	30120	White Blood Cell Count
alanine_aminotransferase	temp_phase	0.485037	0.145933	-0.00135377	-0.00053682	23534	0.0013471	0.010192	0.0283427	0.0202904	0.00799557	0.0378276	0.780621	Diurnal rhythms	Phase	Hours past midnight	30620	Liver Function
arterial_stiffness_pulse_rate	walking_overall	0.485131	-25.8599	0.220902	0.000874353	9494	5.66459e-05	0.00381633	-0.0542666	-0.0411513	0.000556828	0.0167139	0.780621	Physical activity	Physical activity	Hours	4194	Cardiovascular Function
shbg	sleep_IV	0.485146	5.71648	-0.0555124	-0.000494725	21275	0.00249548	0.0434401	0.0237352	0.0163144	0.0133006	0.121524	0.780621	Diurnal rhythms	Variability		30830	Liver Function
red_blood_cell_distribution_width	walking_overall_M10	0.485196	-0.741926	0.00666133	0.000575939	24041	0.00043633	0.00599089	-0.0324703	-0.0238312	0.00312072	0.0243709	0.780621	Physical activity	Physical activity	Fraction of time	30070	Red Blood Cell Count
oestradiol	tasks_light_hourly_SD	0.485281	-909.627	14.0829	0.00149224	4136	0.345458	0.809439	-0.0143119	0.00807167	0.55528	0.894812	0.780637	Physical activity	Physical activity variability	Fraction of time	30800	Sex Hormone
monocyte_percent	total_sleep_mean	0.485412	-0.0826573	0.00117649	0.000569233	23979	0.353765	0.986042	-0.00868497	-0.000146477	0.563795	0.990952	0.780662	Sleep	Sleep	Hours	30190	White Blood Cell Count
alanine_aminotransferase	sedentary_peak_time_mean_abs_dev	0.485449	-0.309077	0.00507414	0.000527706	23530	0.697721	0.573026	-0.00311991	0.00479568	0.844663	0.73316	0.780662	Diurnal rhythms	Phase	Hours	30620	Liver Function
arterial_stiffness_position_of_shoulder	sleep_within_day_SD_M10	0.48568	4.22708	-0.072544	-0.000867597	9494	0.835486	0.462671	0.0028363	-0.0101777	0.919611	0.644272	0.780738	Sleep	Sleep variability		4200	Cardiovascular Function
shbg	MVPA_overall	0.48568	15.1486	-0.25385	-0.000511479	21282	0.76803	0.508024	0.00239144	-0.00528075	0.883488	0.682967	0.780738	Physical activity	Physical activity	Fraction of time	30830	Liver Function
creatinine	self_report_getting_up_in_morning	0.485724	-3.90446	0.0505923	0.000910731	8327	0.119522	0.684782	-0.0201955	-0.00653457	0.278057	0.812799	0.780738	Sleep	Self-report		30700	Renal Function
creatinine	temp_phase	0.485849	-0.151655	0.0015992	0.000496685	23514	0.0158081	0.0919706	-0.0197839	-0.0123336	0.0606625	0.214494	0.780818	Diurnal rhythms	Phase	Hours past midnight	30700	Renal Function
red_blood_cell_distribution_width	main_sleep_duration_mean	0.486193	-0.0552005	0.000507879	0.000575001	24027	0.00120433	0.00836575	-0.0308708	-0.0222458	0.00731884	0.0322232	0.781122	Sleep	Sleep	Hours	30070	Red Blood Cell Count
arterial_stiffness_position_of_peak	sedentary_within_day_SD_L5	0.486309	6.55494	-0.080765	-0.000857399	9494	0.108633	0.478746	0.0224301	0.00956909	0.259047	0.659252	0.781122	Physical activity	Physical activity variability	Fraction of time	4198	Cardiovascular Function
arterial_stiffness_pulse_rate	self_report_nap_during_day	0.486387	3.89636	-0.053921	-0.00121134	6127	0.346562	0.85637	0.0209083	0.00273822	0.556359	0.921942	0.781122	Sleep	Self-report		4194	Cardiovascular Function
high_light_scatter_reticulocyte_count	acceleration_peak_value_SD	0.486387	4.06664e-06	-2.18413e-07	-0.000538529	23431	0.00397934	0.012814	-0.0195922	-0.0276701	0.0198235	0.0456338	0.781122	Physical activity	Physical activity variability	Fraction of time	30300	Red Blood Cell Count
systolic_blood_pressure_V0	total_sleep_mean_abs_dev	0.486422	0.915003	-0.0128604	-0.000538722	23490	0.326839	0.937877	0.00869961	0.000618781	0.537565	0.964781	0.781122	Sleep	Sleep	Hours	4080	Cardiovascular Function
haematocrit_percent	moderate_overall	0.486523	-4.4905	0.0453199	0.000475379	24040	0.00667575	0.0532089	-0.0209569	-0.0138262	0.0304147	0.141946	0.781122	Physical activity	Physical activity	Fraction of time	30030	Red Blood Cell Count
diastolic_blood_pressure_manual_V0	temp_cosinor_rsquared	0.486569	-11.3423	0.159472	0.00221985	1464	0.326216	0.940412	-0.0357929	-0.00249513	0.536843	0.966243	0.781122	Diurnal rhythms	Amplitude		94	Cardiovascular Function
arterial_stiffness_wave_reflection_index	temp_within_day_SD	0.486857	2.14126	-0.0344383	-0.000877399	9494	0.652248	0.635485	0.00629673	-0.00686426	0.815766	0.778234	0.781131	Diurnal rhythms	Variability	Celsius	4195	Cardiovascular Function
arterial_stiffness_pulse_rate	acceleration_RA	0.487008	-19.6796	0.138271	0.000869184	9466	9.45894e-09	4.74665e-05	-0.0759026	-0.0628648	2.60298e-07	0.000385881	0.781131	Diurnal rhythms	Amplitude		4194	Cardiovascular Function
mean_corpuscular_volume	temp_phase	0.487038	0.0344866	-0.000472857	-0.00056628	24041	0.27883	0.842039	0.0101548	0.00166059	0.487715	0.914163	0.781131	Diurnal rhythms	Phase	Hours past midnight	30040	Red Blood Cell Count
apolipoprotein_A	walking_within_day_SD	0.487077	0.470341	-0.00322106	-0.000531716	21372	2.01168e-08	6.49499e-07	0.048397	0.0404213	5.26826e-07	8.53722e-06	0.781131	Physical activity	Physical activity variability	Fraction of time	30630	Lipoprotein Profile
high_light_scatter_reticulocyte_percent	MET_overall	0.487124	-0.000820606	-0.000717841	-0.000547924	23528	0.000410639	6.15038e-06	-0.0307622	-0.0389811	0.00296582	6.48563e-05	0.781131	Physical activity	Physical activity	MET	30290	Red Blood Cell Count
cholesterol	main_sleep_onset_SD	0.48713	0.0408609	-0.000877866	-0.000535076	23413	0.590761	0.156026	-0.00452371	-0.0125498	0.769906	0.315546	0.781131	Diurnal rhythms	Phase Variability	Hours	30690	Lipoprotein Profile
oestradiol	acceleration_M10_time_abs_dev	0.487208	-36.1858	0.705293	0.00144736	4112	0.706532	0.424032	0.00534639	0.0270568	0.849887	0.609601	0.781131	Diurnal rhythms	Phase	Hours	30800	Sex Hormone
hand_grip_strength_right	self_report_sleep_duration	0.487222	0.29737	-0.00419638	-0.000381435	24845	0.334847	0.95318	0.00605093	0.000329406	0.546069	0.972948	0.781131	Sleep	Self-report	Hours	47	Muscle Function
platelet_crit	main_sleep_ratio_mean	0.487317	-0.0903889	0.00116949	0.000564185	24026	0.212168	0.600423	-0.0125752	-0.0041124	0.408689	0.75272	0.781131	Sleep	Sleep		30090	Coagulation
cholesterol	tasks_light_within_day_SD	0.487336	-0.871986	0.014142	0.00056087	23536	0.681022	0.583702	-0.00373506	0.004678	0.833997	0.741113	0.781131	Physical activity	Physical activity variability	Fraction of time	30690	Lipoprotein Profile
pulse_rate_V0	MET_RA	0.48741	-18.2604	0.100375	0.000568903	23517	1.63878e-15	3.97793e-12	-0.0722057	-0.0636721	1.24017e-13	1.24063e-10	0.781131	Diurnal rhythms	Amplitude	MET	102	Cardiovascular Function
mean_corpuscular_volume	acceleration_peak_value_SD	0.48762	0.00778533	-9.75776e-05	-0.00056523	23941	0.0506975	0.635789	0.0140098	0.00553135	0.147232	0.778437	0.781346	Physical activity	Physical activity variability	Fraction of time	30040	Red Blood Cell Count
high_light_scatter_reticulocyte_percent	sedentary_peak_time_mean	0.487749	-0.00274898	5.11502e-05	0.000548923	23528	0.93522	0.311836	0.00068989	0.00892373	0.969592	0.503202	0.781393	Diurnal rhythms	Phase	Hours past midnight	30290	Red Blood Cell Count
monocyte_count	MVPA_overall	0.487801	0.0463925	-0.00185805	-0.000560874	23990	0.0593072	0.00403163	-0.016844	-0.0252571	0.165761	0.0174489	0.781393	Physical activity	Physical activity	Fraction of time	30130	White Blood Cell Count
systolic_blood_pressure_V0	sedentary_RA	0.487909	3.16944	-0.062119	-0.000520408	23505	0.804129	0.237092	-0.00207013	-0.00987625	0.903306	0.420027	0.781444	Diurnal rhythms	Amplitude		4080	Cardiovascular Function
red_blood_cell_count	MET_overall_L5	0.488034	-0.373712	0.00419369	0.000453165	23933	0.0216591	0.284051	-0.0154588	-0.00866137	0.0772401	0.472948	0.781479	Physical activity	Physical activity	MET	30010	Red Blood Cell Count
pulse_rate_V0	main_sleep_duration_mean_abs_dev	0.488082	1.0562	-0.00912486	-0.000563408	23480	0.000297273	0.00201863	0.0342268	0.0257757	0.00223323	0.00995719	0.781479	Sleep	Sleep	Hours	102	Cardiovascular Function
neutrophil_percent	tasks_light_overall_M10	0.488352	5.38413	-0.0729647	-0.000575406	23990	0.250286	0.801523	0.0108124	0.00218132	0.453831	0.889985	0.781789	Physical activity	Physical activity	Fraction of time	30200	White Blood Cell Count
diastolic_blood_pressure_manual_V0	acceleration_overall_M10	0.488469	-0.122488	0.00155129	0.00219544	1462	0.11907	0.603617	-0.0526007	-0.0196691	0.277317	0.75421	0.781828	Physical activity	Physical activity	g	94	Cardiovascular Function
arterial_stiffness_arterial_stiffness_index	acceleration_hourly_SD	0.488528	-0.00212452	-0.000175695	-0.000848078	9471	3.67539e-06	5.38906e-05	-0.0568993	-0.0696205	5.30535e-05	0.000430957	0.781828	Physical activity	Physical activity variability	Fraction of time	21021	Cardiovascular Function
arterial_stiffness_position_of_shoulder	sedentary_peak_time_mean	0.488642	0.19095	-0.00207268	-0.000857474	9494	0.0146441	0.184921	0.0318358	0.0189736	0.0571983	0.354151	0.781888	Diurnal rhythms	Phase	Hours past midnight	4200	Cardiovascular Function
haemoglobin_concentration	acceleration_overall_M10	0.488918	0.000492426	-3.50846e-05	-0.000436014	24029	0.00780405	0.00116352	-0.0178612	-0.0244014	0.034457	0.00622399	0.78216	Physical activity	Physical activity	g	30020	Red Blood Cell Count
eosinophill_percent	acceleration_peak_time_mean_abs_dev	0.488964	0.0588415	-0.000860947	-0.000558724	23991	0.357662	0.924626	0.00745621	-0.000924641	0.567731	0.957851	0.78216	Diurnal rhythms	Phase	Hours	30210	White Blood Cell Count
basophill_percent	moderate_within_day_SD_M10	0.489227	0.310923	-0.00641547	-0.000575037	23991	0.686611	0.162848	-0.00375809	-0.0123836	0.838047	0.324812	0.782176	Physical activity	Physical activity variability	Fraction of time	30220	White Blood Cell Count
shbg	sleep_within_day_SD_M10	0.489231	-9.42832	0.216764	0.000508701	21283	0.483601	0.0836433	0.00585226	0.0134828	0.684728	0.200246	0.782176	Sleep	Sleep variability		30830	Liver Function
phosphate	moderate_between_day_SD	0.489274	-0.115257	0.00471358	0.000596386	21440	0.0522512	0.00391615	0.0182184	0.0271641	0.150456	0.0170712	0.782176	Physical activity	Physical activity variability	Fraction of time	30810	Electrolyte
red_blood_cell_distribution_width	acceleration_L5_time_abs_dev	0.489295	-0.0330587	0.000753948	0.000567052	23984	0.482722	0.0911773	0.00632404	0.0148298	0.683955	0.213224	0.782176	Diurnal rhythms	Phase	Hours	30070	Red Blood Cell Count
vitamin_D	sleep_peak_time_mean	0.489354	-1.73556	0.0128298	0.000574532	22503	2.37114e-07	4.37409e-05	-0.0461211	-0.0375031	4.79446e-06	0.000358996	0.782176	Diurnal rhythms	Phase	Hours past midnight	30890	Metabolism
neutrophil_percent	inactivity_peak_time_mean_abs_dev	0.489503	0.737144	-0.00709367	-0.00056161	23955	0.00169133	0.0360152	0.0274716	0.0190474	0.00964484	0.10462	0.782205	Diurnal rhythms	Phase	Hours	30200	White Blood Cell Count
calcium	cosinor_rsquared	0.489524	0.0613167	-0.000630751	-0.000607854	21506	0.00774292	0.0873125	0.0256588	0.016541	0.0342597	0.206484	0.782205	Diurnal rhythms	Amplitude		30680	Electrolyte
apolipoprotein_B	tasks_light_overall	0.489728	-0.320038	0.00347417	0.000563727	23435	0.0211905	0.157223	-0.0209251	-0.0124692	0.076017	0.317033	0.78236	Physical activity	Physical activity	Hours	30640	Lipoprotein Profile
urine_potassium	inactivity_peak_value_mean	0.489773	0.403013	-0.0133473	-0.000565382	24201	0.0908992	0.0199303	-0.0140247	-0.0225054	0.227957	0.0653257	0.78236	Sleep	Sleep		30520	Renal Function
rheumatoid_factor	moderate_between_day_SD_M10	0.490044	74.302	-1.11294	-0.00220837	1997	0.477839	0.81719	0.0259742	-0.0071514	0.679083	0.899617	0.782671	Physical activity	Physical activity variability	Fraction of time	30820	Immune Function
mean_reticulocyte_volume	inactivity_peak_time_mean_abs_dev	0.490303	0.634041	-0.00650791	-0.000568748	23493	0.00661849	0.0900181	0.0241298	0.0155986	0.0301805	0.211619	0.782702	Diurnal rhythms	Phase	Hours	30260	Red Blood Cell Count
urine_potassium	cosinor_rsquared	0.490514	-8.48062	0.215748	0.000572363	24224	0.32188	0.0542599	0.00898151	0.0175669	0.532946	0.144185	0.782702	Diurnal rhythms	Amplitude		30520	Renal Function
oestradiol	MET_hourly_SD	0.490516	219.326	-4.37257	-0.00149592	4136	0.651136	0.372208	-0.007241	-0.0296799	0.814969	0.56318	0.782702	Physical activity	Physical activity variability		30800	Sex Hormone
urate	MET_hourly_SD	0.490597	3.37536	-0.224697	-0.00044698	23509	0.0145303	0.000493747	-0.0178694	-0.0245741	0.0568574	0.00300156	0.782702	Physical activity	Physical activity variability		30880	Metabolism
high_light_scatter_reticulocyte_percent	main_sleep_onset_mean_abs_dev	0.490716	0.00947488	-0.000152416	-0.000529455	23488	0.65819	0.617548	0.00379337	-0.00414846	0.820046	0.764868	0.782702	Diurnal rhythms	Phase	Hours	30290	Red Blood Cell Count
vitamin_D	self_report_nap_during_day	0.490717	2.89891	-0.066621	-0.000807303	14568	0.546323	0.0293911	-0.00927318	-0.0213827	0.736059	0.0892047	0.782702	Sleep	Self-report		30890	Metabolism
mean_corpuscular_haemoglobin_conc	acceleration_L5_time_abs_dev	0.490759	0.0512105	-0.000839338	-0.00056847	23984	0.706041	0.562896	0.00341818	-0.00510887	0.849593	0.725799	0.782702	Diurnal rhythms	Phase	Hours	30060	Red Blood Cell Count
arterial_stiffness_arterial_stiffness_index	num_wakings_mean	0.490897	0.187	-0.00288887	-0.000861952	9452	0.571568	0.72365	0.00838786	-0.00454143	0.755837	0.839378	0.782702	Sleep	Sleep		21021	Cardiovascular Function
hip_circumference	walking_hourly_SD	0.490986	-6.27448	0.0526105	0.000280176	24963	8.84352e-05	0.00138284	-0.0180049	-0.0138023	0.000812656	0.00723917	0.782702	Physical activity	Physical activity variability	Fraction of time	49	Body Mass
neutrophil_percent	tasks_light_peak_value_mean	0.491021	2.9884	-0.0431235	-0.000569458	23991	0.377309	0.963809	0.0081424	-0.00039948	0.586152	0.978715	0.782702	Physical activity	Physical activity	Fraction of time	30200	White Blood Cell Count
glucose	phase	0.491036	0.0473185	-0.00065306	-0.000588159	21436	0.2655	0.879117	0.0102672	0.00144482	0.47293	0.935247	0.782702	Diurnal rhythms	Phase	Hours past midnight	30740	Glucose Metabolism
reticulocyte_percentage	acceleration_between_day_SD_M10	0.491088	-0.00344835	4.39006e-05	0.000553582	23517	0.0957191	0.645829	-0.0130363	-0.00473259	0.236984	0.784662	0.782702	Physical activity	Physical activity variability	Fraction of time	30240	Red Blood Cell Count
phosphate	moderate_overall_M10	0.491091	0.13873	-0.00146102	-0.000599803	21450	0.0152365	0.10106	0.0239647	0.0149676	0.0589244	0.229808	0.782702	Physical activity	Physical activity	Fraction of time	30810	Electrolyte
oestradiol	self_report_IPAQ_activity_group	0.491177	129.393	-2.18963	-0.00223485	2050	0.702672	0.620494	0.00914812	-0.0243747	0.847548	0.766582	0.782702	Physical activity	Self-report physical activity		30800	Sex Hormone
urea	phase	0.491323	-0.0887929	0.0007364	0.000544526	23470	2.77669e-05	0.00180362	-0.0357084	-0.0275405	0.000302729	0.00904621	0.782702	Diurnal rhythms	Phase	Hours past midnight	30670	Renal Function
direct_bilirubin	sedentary_peak_time_mean_abs_dev	0.491347	0.0244499	-0.000350801	-0.000593453	20148	0.340313	0.985324	0.00872226	-0.000179539	0.550795	0.990618	0.782702	Diurnal rhythms	Phase	Hours	30660	Liver Function
nucleated_red_blood_cell_count	walking_hourly_SD_M10	0.491407	-0.0198239	0.000364504	0.000572203	23990	0.970119	0.310793	0.000351389	0.00893443	0.985925	0.501911	0.782702	Physical activity	Physical activity variability	Fraction of time	30170	Red Blood Cell Count
reticulocyte_count	cosinor_rsquared	0.491432	0.0141326	-0.000244873	-0.000570763	23528	0.864337	0.440253	0.00154902	-0.00701243	0.932665	0.623858	0.782702	Diurnal rhythms	Amplitude		30250	Red Blood Cell Count
alkaline_phosphatase	sedentary_peak_time_mean_abs_dev	0.491789	-0.548948	0.00963673	0.000540452	23530	0.898809	0.425558	-0.00106152	0.00704526	0.949357	0.61081	0.783149	Diurnal rhythms	Phase	Hours	30610	Liver Function
phosphate	acceleration_within_day_SD_L5	0.492342	-0.00198282	6.9381e-05	0.000564172	21392	0.0613145	0.0253989	0.0149061	0.0233687	0.169911	0.0795514	0.783908	Physical activity	Physical activity variability	Fraction of time	30810	Electrolyte
reticulocyte_percentage	acceleration_overall_L5	0.492541	0.0123212	-0.000244457	-0.000547545	23527	0.734753	0.304935	-0.00251743	-0.0107306	0.865622	0.495248	0.784104	Physical activity	Physical activity	g	30240	Red Blood Cell Count
urea	MET_overall_L5	0.492753	-0.900451	0.0156229	0.000517431	23416	0.860461	0.493549	-0.00136434	0.00639713	0.931401	0.671816	0.784195	Physical activity	Physical activity	MET	30670	Renal Function
mean_corpuscular_haemoglobin	sedentary_hourly_SD_L5	0.492769	0.881441	-0.0113848	-0.000543808	24041	0.160815	0.650362	0.0121936	0.00403645	0.340138	0.786918	0.784195	Physical activity	Physical activity variability	Fraction of time	30050	Red Blood Cell Count
mean_corpuscular_volume	acceleration_peak_time_mean	0.492887	-0.0847562	0.00123942	0.00054655	24041	0.363453	0.926885	-0.00731476	0.000883486	0.573017	0.959129	0.784195	Diurnal rhythms	Phase	Hours past midnight	30040	Red Blood Cell Count
urine_sodium	MVPA_hourly_SD_M10	0.492903	-24.0627	0.454795	0.000522817	24233	0.898677	0.282595	0.00109322	0.00893547	0.949316	0.471465	0.784195	Physical activity	Physical activity variability	Fraction of time	30530	Renal Function
systolic_blood_pressure_manual_V0	self_report_sleeplessness	0.493192	-8.19754	0.122325	0.00318486	764	0.490349	0.839308	-0.0382639	0.00950898	0.689151	0.912546	0.784218	Sleep	Self-report		93	Cardiovascular Function
oestradiol	MET_overall_M10	0.493215	98.9158	-2.28632	-0.00146659	4136	0.267933	0.234375	-0.0172116	-0.0392104	0.475345	0.416972	0.784218	Physical activity	Physical activity	MET	30800	Sex Hormone
white_blood_cell_count	moderate_peak_value_mean	0.49326	-1.04166	0.00841941	0.000562321	24040	2.62815e-05	0.000530296	-0.0386437	-0.0302089	0.000287449	0.00318797	0.784218	Physical activity	Physical activity	Hours	30000	White Blood Cell Count
high_light_scatter_reticulocyte_count	MVPA_hourly_SD_M10	0.493282	-0.0123311	0.000109082	0.000517693	23528	0.000421345	0.00677744	-0.0300488	-0.0222834	0.00302866	0.0269944	0.784218	Physical activity	Physical activity variability	Fraction of time	30300	Red Blood Cell Count
high_light_scatter_reticulocyte_percent	other_sleep_mean	0.493298	-0.00748937	0.000163256	0.000550545	23513	0.607097	0.0933859	0.00502367	0.0132818	0.783183	0.216861	0.784218	Sleep	Sleep	Hours	30290	Red Blood Cell Count
monocyte_count	walking_overall	0.493673	0.0593712	-0.00236396	-0.000546552	23990	0.0652043	0.00446427	-0.0163337	-0.0245319	0.177959	0.0190569	0.784693	Physical activity	Physical activity	Hours	30130	White Blood Cell Count
alkaline_phosphatase	sedentary_hourly_SD	0.493797	-18.8972	0.408798	0.000540884	23533	0.58221	0.142597	0.00474561	0.0128589	0.76284	0.29565	0.784768	Physical activity	Physical activity variability	Fraction of time	30610	Liver Function
high_light_scatter_reticulocyte_count	sedentary_peak_time_mean_abs_dev	0.493896	0.000201333	-3.88565e-06	-0.000519479	23524	0.837951	0.267196	-0.00165481	-0.00944699	0.920798	0.454307	0.784804	Diurnal rhythms	Phase	Hours	30300	Red Blood Cell Count
urea	inactivity_peak_time_mean	0.494062	-0.0762975	0.000730609	0.000539884	23501	0.00160075	0.034629	-0.0266865	-0.0185882	0.00923482	0.101587	0.784843	Diurnal rhythms	Phase	Hours past midnight	30670	Renal Function
rheumatoid_factor	sleep_peak_quality_mean	0.494073	39.9531	-0.620908	-0.00199251	1993	0.59727	0.694389	0.0186225	-0.0112652	0.775156	0.819664	0.784843	Sleep	Sleep	Hours	30820	Immune Function
lymphocyte_count	MET_peak_time_mean_abs_dev	0.494268	-0.0142767	0.000356573	0.00053028	23990	0.318756	0.084067	0.00793364	0.0158878	0.529905	0.201027	0.785032	Diurnal rhythms	Phase	Hours	30120	White Blood Cell Count
gamma_glutamyltransferase	moderate_between_day_SD_M10	0.494687	-54.5716	0.488801	0.000550184	23527	0.000359005	0.00996974	-0.0311645	-0.0229117	0.00263356	0.0372333	0.78542	Physical activity	Physical activity variability	Fraction of time	30730	Liver Function
oestradiol	sleep_hourly_SD	0.49469	1443.34	-32.7778	-0.00135215	4130	0.356211	0.247998	-0.0148275	-0.0351097	0.566546	0.432944	0.78542	Sleep	Sleep variability	Fraction of time	30800	Sex Hormone
creatinine	acceleration_IV	0.494801	3.24651	-0.0260392	-0.000484459	23514	5.66117e-06	0.00155011	0.0337561	0.0264892	7.71718e-05	0.007953	0.78542	Diurnal rhythms	Variability		30700	Renal Function
mean_corpuscular_haemoglobin_conc	moderate_hourly_SD_M10	0.494818	0.521102	-0.00987443	-0.000565738	24041	0.891434	0.274694	-0.00125999	-0.00974606	0.945474	0.463163	0.78542	Physical activity	Physical activity variability	Fraction of time	30060	Red Blood Cell Count
platelet_crit	WASO_mean	0.495046	0.0102592	-0.000136288	-0.000550578	24029	0.258013	0.712821	0.0111634	0.00290471	0.464731	0.832829	0.785661	Sleep	Sleep	Hours	30090	Coagulation
lipoprotein_A	MET_overall	0.495227	-10.8345	0.190715	0.000644672	18906	0.911022	0.411356	-0.0011669	0.00850319	0.955881	0.598822	0.785827	Physical activity	Physical activity	MET	30790	Lipoprotein Profile
lymphocyte_count	temp_IV	0.495512	-0.0360686	0.00114018	0.000543114	23990	0.169288	0.0132895	0.0126904	0.0208371	0.351642	0.0470019	0.786077	Diurnal rhythms	Variability		30120	White Blood Cell Count
arterial_stiffness_peak_to_peak_time	sedentary_RA	0.495537	24.4734	-0.358869	-0.000825202	9488	0.405389	0.916419	0.0108894	-0.00148861	0.613036	0.954067	0.786077	Diurnal rhythms	Amplitude		4196	Cardiovascular Function
immature_reticulocyte_fraction	sleep_hourly_SD	0.496004	-0.157529	0.00170839	0.000535042	23497	0.0314934	0.158843	-0.0199083	-0.0118827	0.102735	0.319424	0.786696	Sleep	Sleep variability	Fraction of time	30280	Red Blood Cell Count
monocyte_percent	main_sleep_onset_mean_abs_dev	0.496142	0.0900828	-0.00186777	-0.000543378	23950	0.679347	0.171371	-0.00367861	-0.0118293	0.83312	0.336205	0.786794	Diurnal rhythms	Phase	Hours	30190	White Blood Cell Count
weight	tasks_light_peak_value_mean	0.496387	-3.4046	0.0289162	0.000207449	24947	0.000131311	0.00230477	-0.0130154	-0.00990364	0.00114239	0.0110638	0.787032	Physical activity	Physical activity	Fraction of time	21002	Body Mass
platelet_count	walking_hourly_SD_M10	0.496532	-41.7143	0.639457	0.000544234	24041	0.537643	0.759744	-0.00556961	0.0025939	0.728945	0.863132	0.787032	Physical activity	Physical activity variability	Fraction of time	30080	Coagulation
nucleated_red_blood_cell_percent	self_report_daytime_dozing	0.496544	0.0965807	-0.00143126	-0.000579673	19250	0.477186	0.859826	0.00723404	-0.00146106	0.678529	0.924536	0.787032	Sleep	Self-report		30230	Red Blood Cell Count
eosinophill_percent	acceleration_overall_M10	0.496598	0.00468919	-6.52472e-05	-0.000552517	23979	0.281723	0.915174	0.0093199	0.00103215	0.490941	0.953433	0.787032	Physical activity	Physical activity	g	30210	White Blood Cell Count
eosinophill_percent	main_sleep_onset_SD	0.496718	-0.155083	0.00140506	0.000536848	23866	0.000577782	0.0167953	-0.0297279	-0.0216751	0.00395381	0.0570889	0.787101	Diurnal rhythms	Phase Variability	Hours	30210	White Blood Cell Count
testosterone	acceleration_during_main_sleep_mean	0.496974	-0.117584	0.0032627	0.000235845	21229	0.231485	0.043075	0.00447184	0.00800951	0.433249	0.1206	0.787296	Sleep	Sleep	g	30850	Sex Hormone
mean_reticulocyte_volume	tasks_light_within_day_SD	0.496994	-4.57569	0.0968811	0.000566449	23528	0.639626	0.143059	0.00440131	0.012898	0.807437	0.296191	0.787296	Physical activity	Physical activity variability	Fraction of time	30260	Red Blood Cell Count
red_blood_cell_distribution_width	sedentary_within_day_SD_L5	0.497188	-0.251793	0.00887909	0.000554552	24040	0.119509	0.00722073	0.0147744	0.0230927	0.278057	0.0283973	0.787482	Physical activity	Physical activity variability	Fraction of time	30070	Red Blood Cell Count
ldl_direct	acceleration_within_day_SD_L5	0.49727	0.00552394	-0.000353881	-0.000540278	23432	0.0053599	0.00380172	-0.0212818	-0.0293859	0.0253978	0.0166712	0.787492	Physical activity	Physical activity variability	Fraction of time	30780	Lipoprotein Profile
high_light_scatter_reticulocyte_count	MVPA_within_day_SD	0.497376	-0.012637	0.000101893	0.000522081	23528	3.03269e-05	0.000645231	-0.0360351	-0.0282039	0.00032649	0.00378388	0.787538	Physical activity	Physical activity variability	Fraction of time	30300	Red Blood Cell Count
pulse_rate_V0	sedentary_RA	0.497638	-4.82052	0.0376726	0.0005426	23506	8.72598e-06	0.000415568	-0.0395872	-0.0314482	0.000110465	0.00260159	0.787792	Diurnal rhythms	Amplitude		102	Cardiovascular Function
triglycerides	sleep_peak_time_mean_abs_dev	0.497724	0.0366278	-0.000803995	-0.000513392	23461	0.552847	0.137582	-0.00484785	-0.0125487	0.740969	0.287571	0.787792	Diurnal rhythms	Phase	Hours	30870	Lipoprotein Profile
immature_reticulocyte_fraction	walking_overall_M10	0.497767	-0.0346921	0.000397702	0.00054443	23528	0.0510981	0.265525	-0.0175478	-0.00938134	0.147891	0.452078	0.787792	Physical activity	Physical activity	Fraction of time	30280	Red Blood Cell Count
nucleated_red_blood_cell_count	sedentary_peak_time_mean_abs_dev	0.497896	0.000967024	-1.29048e-05	-0.000556736	23986	0.204127	0.765901	0.0110985	0.00274746	0.399265	0.866511	0.787876	Diurnal rhythms	Phase	Hours	30170	Red Blood Cell Count
arterial_stiffness_wave_reflection_index	MET_overall_M10	0.498029	-3.70396	0.0752422	0.000891253	9493	0.716428	0.210128	0.00514509	0.0185139	0.85488	0.387769	0.787966	Physical activity	Physical activity	MET	4195	Cardiovascular Function
vitamin_D	tasks_light_overall_M10	0.498128	21.2864	-0.177389	-0.000563257	22529	9.38049e-05	0.0013863	0.0366111	0.0281622	0.000855887	0.00724622	0.788001	Physical activity	Physical activity	Fraction of time	30890	Metabolism
arterial_stiffness_position_of_shoulder	acceleration_during_main_sleep_mean	0.498229	-0.572554	0.0100985	0.000783819	9490	0.913334	0.451321	-0.00132992	0.0104274	0.95719	0.634563	0.788039	Sleep	Sleep	g	4200	Cardiovascular Function
phosphate	MVPA_overall	0.498437	-0.0309141	0.00157915	0.000573091	21450	0.0301135	0.00171172	0.020301	0.0288973	0.0993042	0.00866127	0.788247	Physical activity	Physical activity	Fraction of time	30810	Electrolyte
diastolic_blood_pressure_V0	walking_within_day_SD	0.498836	-6.78396	0.126913	0.000535154	23518	0.926107	0.29103	0.000827601	0.00885492	0.964043	0.480089	0.788757	Physical activity	Physical activity variability	Fraction of time	4079	Cardiovascular Function
high_light_scatter_reticulocyte_count	acceleration_RA	0.49892	0.00127515	-7.21329e-05	-0.000502572	23465	0.0213808	0.0025517	-0.0187571	-0.0262957	0.0764862	0.0120579	0.788768	Diurnal rhythms	Amplitude		30300	Red Blood Cell Count
urine_creatinine	temp_RA	0.499075	12481.8	-87.1429	-0.000512482	24280	1.25172e-07	5.84033e-06	0.0452182	0.0375309	2.71787e-06	6.18403e-05	0.788892	Diurnal rhythms	Amplitude		30510	Renal Function
eosinophill_percent	self_report_chronotype	0.499393	-0.225677	0.00397141	0.000978664	7548	0.907716	0.435695	-0.00178661	0.0128934	0.953754	0.62056	0.789275	Diurnal rhythms	Self-report		30210	White Blood Cell Count
high_light_scatter_reticulocyte_count	phase_abs_dev	0.499668	0.000474039	-8.05315e-06	-0.000506456	23459	0.80946	0.505556	0.00195687	-0.00563996	0.905933	0.681223	0.789414	Diurnal rhythms	Phase	Hours	30300	Red Blood Cell Count
reticulocyte_count	acceleration_hourly_SD	0.499688	8.85678e-06	-1.4083e-06	-0.000536261	23515	0.000604013	0.00157715	-0.0261218	-0.0341657	0.00410601	0.00805737	0.789414	Physical activity	Physical activity variability	Fraction of time	30250	Red Blood Cell Count
apolipoprotein_A	other_sleep_mean	0.499712	-0.00125258	-0.000197958	-0.000533651	21358	0.000608254	2.11194e-07	-0.0327275	-0.0407323	0.00412421	3.06142e-06	0.789414	Sleep	Sleep	Hours	30630	Lipoprotein Profile
monocyte_count	main_sleep_onset_mean_abs_dev	0.500008	-0.0067013	0.000136029	0.000535515	23949	0.728511	0.196634	0.00307187	0.0111046	0.862228	0.370448	0.789761	Diurnal rhythms	Phase	Hours	30130	White Blood Cell Count
igf_1	sedentary_hourly_SD_L5	0.500124	-3.82711	0.0348093	0.000529148	23411	0.000725806	0.0165573	-0.0290742	-0.021137	0.00478846	0.0564824	0.789822	Physical activity	Physical activity variability	Fraction of time	30770	Metabolic Function
testosterone	sleep_peak_time_mean	0.500336	0.133117	-0.00156445	-0.000240337	21210	0.056958	0.362035	0.00723137	0.00362631	0.160562	0.55365	0.790037	Diurnal rhythms	Phase	Hours past midnight	30850	Sex Hormone
arterial_stiffness_peak_to_peak_time	acceleration_within_day_SD	0.500507	0.609822	-0.00546978	-0.000824137	9478	0.000159462	0.0414562	0.0465549	0.0341929	0.00133647	0.117096	0.790183	Physical activity	Physical activity variability	Fraction of time	4196	Cardiovascular Function
alanine_aminotransferase	total_sleep_mean	0.500582	-0.269894	0.00538111	0.000520043	23522	0.775659	0.195101	0.00251914	0.0103198	0.8892	0.368166	0.790183	Sleep	Sleep	Hours	30620	Liver Function
glycated_heamoglobin	main_sleep_offset_mean	0.500674	-0.202409	0.00287597	0.000527253	23338	0.338218	0.981692	-0.00810877	-0.000199981	0.548871	0.988028	0.790207	Diurnal rhythms	Phase	Hours past midnight	30750	Glucose Metabolism
hdl_cholesterol	sleep_peak_quality_SD	0.500997	0.220506	-0.00443421	-0.000488698	21421	0.740157	0.232867	-0.00257623	-0.00990671	0.868977	0.414863	0.790503	Sleep	Sleep variability	Hours	30760	Lipoprotein Profile
basophill_percent	self_report_IPAQ_activity_group	0.501026	-0.0655986	0.00106577	0.000836122	11865	0.68586	0.603583	-0.00547706	0.00706477	0.837351	0.75421	0.790503	Physical activity	Self-report physical activity		30220	White Blood Cell Count
mean_corpuscular_haemoglobin	sedentary_hourly_SD	0.501092	-1.34623	0.0302727	0.000538548	24040	0.516659	0.120807	0.00567098	0.0137492	0.711842	0.261592	0.790503	Physical activity	Physical activity variability	Fraction of time	30050	Red Blood Cell Count
rheumatoid_factor	MVPA_overall_M10	0.501287	-29.2666	0.379508	0.00201278	1997	0.203252	0.630303	-0.0445169	-0.0143252	0.397996	0.774022	0.790689	Physical activity	Physical activity	Fraction of time	30820	Immune Function
apolipoprotein_A	moderate_overall	0.50144	0.506775	-0.00401962	-0.000537533	21371	2.37802e-05	0.000333289	0.0382054	0.0301424	0.000264019	0.00214791	0.790809	Physical activity	Physical activity	Fraction of time	30630	Lipoprotein Profile
basophill_count	main_sleep_onset_mean	0.50183	-0.00131581	2.30895e-05	0.000541784	23968	0.90409	0.420016	-0.00107679	0.00704998	0.952102	0.606402	0.791302	Diurnal rhythms	Phase	Hours past midnight	30160	White Blood Cell Count
glycated_heamoglobin	sedentary_IV	0.501983	0.0105242	0.0101962	0.000522129	23372	0.0006875	1.1714e-05	0.029256	0.0370879	0.004565	0.000114275	0.791365	Diurnal rhythms	Variability		30750	Glucose Metabolism
monocyte_percent	main_sleep_duration_mean	0.502171	-0.0780278	0.00133466	0.000550747	23977	0.84044	0.44815	-0.00190705	0.00635415	0.921663	0.632003	0.791365	Sleep	Sleep	Hours	30190	White Blood Cell Count
aspartate_aminotransferase	self_report_chronotype	0.502184	-1.78707	0.0195352	0.00094058	7412	0.0210228	0.207797	-0.0343117	-0.020203	0.0755208	0.384504	0.791365	Diurnal rhythms	Self-report		30650	Liver Function
neutrophil_percent	tasks_light_within_day_SD	0.502187	7.31632	-0.104442	-0.000553203	23991	0.370587	0.997392	0.00832646	2.84136e-05	0.580177	0.998325	0.791365	Physical activity	Physical activity variability	Fraction of time	30200	White Blood Cell Count
nucleated_red_blood_cell_percent	sedentary_hourly_SD_M10	0.502384	-0.428228	0.00654639	0.000542501	23989	0.513344	0.788225	-0.00564983	0.00248769	0.709363	0.880826	0.791365	Physical activity	Physical activity variability	Fraction of time	30230	Red Blood Cell Count
arterial_stiffness_pulse_rate	sedentary_within_day_SD_L5	0.502491	17.4378	-0.160749	-0.000847719	9494	0.0015862	0.018676	0.045335	0.0326192	0.00917142	0.0619644	0.791365	Physical activity	Physical activity variability	Fraction of time	4194	Cardiovascular Function
total_protein	sleep_peak_time_mean	0.502574	0.121147	-0.00253494	-0.000582062	21466	0.654093	0.175613	-0.00419618	-0.0129271	0.817179	0.341617	0.791365	Diurnal rhythms	Phase	Hours past midnight	30860	Liver Function
lymphocyte_percent	sleep_within_day_SD_M10	0.502605	-4.30616	0.0593288	0.000544859	23991	0.29959	0.871127	-0.0095793	-0.00140642	0.509693	0.930922	0.791365	Sleep	Sleep variability		30180	White Blood Cell Count
alkaline_phosphatase	sleep_peak_quality_mean	0.502774	10.9956	-0.200973	-0.000533811	23496	0.986547	0.334117	-0.00015394	-0.00816111	0.993224	0.526703	0.791365	Sleep	Sleep	Hours	30610	Liver Function
diastolic_blood_pressure_manual_V0	acceleration_overall	0.50284	-0.201301	0.00263045	0.00204145	1464	0.166961	0.730433	-0.0439473	-0.0133255	0.348325	0.843728	0.791365	Physical activity	Physical activity	g	94	Cardiovascular Function
monocyte_count	moderate_between_day_SD	0.502858	0.214408	-0.00517923	-0.000545067	23980	0.400319	0.0787447	-0.00741425	-0.0155903	0.60761	0.191729	0.791365	Physical activity	Physical activity variability	Fraction of time	30130	White Blood Cell Count
haemoglobin_concentration	temp_L1_time	0.502868	0.00450674	-0.000146459	-0.000418852	24041	0.10112	0.0313247	-0.0101483	-0.016431	0.246677	0.0938283	0.791365	Diurnal rhythms	Phase	Hours past midnight	30020	Red Blood Cell Count
high_light_scatter_reticulocyte_percent	sedentary_hourly_SD_M10	0.502971	-0.255407	0.00325286	0.000507188	23528	0.141025	0.618364	-0.0119279	-0.0043201	0.311266	0.764928	0.791365	Physical activity	Physical activity variability	Fraction of time	30290	Red Blood Cell Count
waist_circumference	phase	0.503191	-0.0541079	0.00306452	0.000227123	24912	0.0200867	0.00167086	0.00848164	0.0118885	0.0729184	0.00847015	0.791365	Diurnal rhythms	Phase	Hours past midnight	48	Body Mass
shbg	acceleration_M10_time	0.503292	0.392962	-0.0097467	-0.000487797	21192	0.288673	0.124787	-0.0071621	-0.0144791	0.499248	0.267675	0.791365	Diurnal rhythms	Phase	Hours past midnight	30830	Liver Function
nucleated_red_blood_cell_count	main_sleep_offset_mean_abs_dev	0.503374	0.00125743	-2.56929e-05	-0.000545273	23928	0.707779	0.211213	-0.00330389	-0.011483	0.850421	0.388943	0.791365	Diurnal rhythms	Phase	Hours	30170	Red Blood Cell Count
testosterone	MET_overall_M10	0.503424	0.334882	-0.00508131	-0.000244201	21237	0.505315	0.804059	0.00266292	-0.00100008	0.702323	0.891647	0.791365	Physical activity	Physical activity	MET	30850	Sex Hormone
immature_reticulocyte_fraction	sleep_peak_quality_mean	0.503553	-0.0459751	0.000502732	0.000538538	23489	0.0335673	0.172423	-0.0196299	-0.0115519	0.108062	0.337501	0.791365	Sleep	Sleep	Hours	30280	Red Blood Cell Count
reticulocyte_percentage	sleep_overall_L5	0.503564	-0.416218	0.00702392	0.00052854	23452	0.793792	0.535873	-0.00225011	0.005678	0.899946	0.705098	0.791365	Sleep	Sleep	Fraction of time	30240	Red Blood Cell Count
ldl_direct	tasks_light_within_day_SD	0.503579	-0.798218	0.0105228	0.000548561	23497	0.215	0.711027	-0.0114409	-0.00321252	0.41296	0.831466	0.791365	Physical activity	Physical activity variability	Fraction of time	30780	Lipoprotein Profile
platelet_crit	self_report_sleep_duration_abs_dev	0.503648	0.00316051	-3.8556e-05	-0.000531854	23971	0.112724	0.443711	0.0143452	0.00636738	0.266335	0.62729	0.791365	Sleep	Self-report	Hours	30090	Coagulation
mean_corpuscular_haemoglobin_conc	sedentary_IV	0.503695	-0.205505	0.0019923	0.000538684	24041	0.00359723	0.0420124	-0.0259376	-0.0178573	0.0183286	0.118172	0.791365	Diurnal rhythms	Variability		30060	Red Blood Cell Count
urea	sedentary_overall_L5	0.503733	-0.562208	0.0123669	0.0005099	23448	0.574007	0.141943	0.00486416	0.0125127	0.757395	0.29477	0.791365	Physical activity	Physical activity	Fraction of time	30670	Renal Function
basophill_percent	sedentary_RA	0.503757	-0.0899821	0.00194165	0.00053468	23978	0.603834	0.154811	0.0046286	0.0126488	0.780786	0.313706	0.791365	Diurnal rhythms	Amplitude		30220	White Blood Cell Count
haemoglobin_concentration	acceleration_L5_time	0.503944	0.0230713	-0.000451844	-0.000432408	23998	0.814359	0.223199	-0.00170357	-0.0081897	0.909044	0.403933	0.791365	Diurnal rhythms	Phase	Hours past midnight	30020	Red Blood Cell Count
ldl_direct	tasks_light_overall_M10	0.504033	0.43783	-0.00709398	-0.000550601	23496	0.691039	0.597899	0.00369924	-0.00455978	0.840483	0.750986	0.791365	Physical activity	Physical activity	Fraction of time	30780	Lipoprotein Profile
high_light_scatter_reticulocyte_percent	acceleration_overall_L5	0.504079	0.00365901	-6.0478e-05	-0.000508442	23527	0.693081	0.628347	0.00279724	-0.00482939	0.841575	0.772634	0.791365	Physical activity	Physical activity	g	30290	Red Blood Cell Count
arterial_stiffness_position_of_shoulder	temp_phase_abs_dev	0.504092	-0.0506547	0.00105568	0.000813912	9494	0.677194	0.160765	0.00571132	0.01792	0.831933	0.322263	0.791365	Diurnal rhythms	Phase	Hours	4200	Cardiovascular Function
hdl_cholesterol	MVPA_within_day_SD_M10	0.504099	0.109426	0.00393451	0.000483232	21501	7.32655e-07	1.59972e-09	0.0400174	0.0472659	1.30684e-05	3.42294e-08	0.791365	Physical activity	Physical activity variability	Fraction of time	30760	Lipoprotein Profile
arterial_stiffness_wave_reflection_index	walking_within_day_SD	0.504176	-27.5361	0.471508	0.000861581	9494	0.834662	0.482755	-0.00292937	0.00999435	0.919294	0.66291	0.791365	Physical activity	Physical activity variability	Fraction of time	4195	Cardiovascular Function
reticulocyte_count	acceleration_within_day_SD_L5	0.504679	0.000699869	-1.56789e-05	-0.000529743	23460	0.473999	0.181643	-0.0054894	-0.0134355	0.675573	0.349892	0.792033	Physical activity	Physical activity variability	Fraction of time	30250	Red Blood Cell Count
shbg	temp_RA	0.504878	-45.1533	0.42586	0.000485686	21282	0.00265346	0.0267917	-0.0247838	-0.0174985	0.0140553	0.0829043	0.792213	Diurnal rhythms	Amplitude		30830	Liver Function
systolic_blood_pressure_V0	acceleration_RA	0.504969	-5.69868	0.135565	0.000492191	23451	0.432206	0.11189	0.00638053	0.0137634	0.637959	0.247225	0.792213	Diurnal rhythms	Amplitude		4080	Cardiovascular Function
reticulocyte_count	moderate_within_day_SD_M10	0.505024	-0.0431812	0.000397158	0.000547134	23528	0.00139888	0.0154964	-0.0293951	-0.021188	0.00825056	0.0534481	0.792213	Physical activity	Physical activity variability	Fraction of time	30250	Red Blood Cell Count
arterial_stiffness_pulse_rate	acceleration_peak_value_mean	0.50542	-0.0770287	0.00032168	0.000834495	9481	9.38877e-35	1.80496e-16	-0.153929	-0.141411	3.45104e-32	9.7772e-15	0.792606	Physical activity	Physical activity	g	4194	Cardiovascular Function
cystatin_C	phase	0.505515	-0.00293781	7.33987e-05	0.000488325	23486	0.354719	0.0732128	0.00731252	0.0146374	0.564873	0.181774	0.792606	Diurnal rhythms	Phase	Hours past midnight	30720	Renal Function
urine_sodium	acceleration_L5_time	0.505551	1.39114	-0.0189381	-0.000527268	24190	0.275041	0.823599	0.00973182	0.0018228	0.483127	0.903291	0.792606	Diurnal rhythms	Phase	Hours past midnight	30530	Renal Function
hand_grip_strength_right	sedentary_peak_time_mean	0.505653	-0.0812749	0.00171903	0.000364145	24908	0.63138	0.176748	0.00281136	0.00827353	0.80194	0.342966	0.792606	Diurnal rhythms	Phase	Hours past midnight	47	Muscle Function
reticulocyte_count	MET_within_day_SD	0.50566	-0.0166664	0.00014226	0.000544378	23528	0.000239008	0.00376003	-0.0338353	-0.0256696	0.00187205	0.0165211	0.792606	Physical activity	Physical activity variability		30250	Red Blood Cell Count
high_light_scatter_reticulocyte_count	sleep_peak_quality_SD	0.505899	-0.00689737	0.000121674	0.00050955	23439	0.915906	0.437742	-0.000859825	0.00678343	0.95825	0.622153	0.792859	Sleep	Sleep variability	Hours	30300	Red Blood Cell Count
hdl_cholesterol	main_sleep_duration_mean	0.506044	-0.008828	0.000175904	0.000490493	21491	0.781209	0.200946	0.00236096	0.00971835	0.892676	0.375213	0.792966	Sleep	Sleep	Hours	30760	Lipoprotein Profile
hdl_cholesterol	sedentary_peak_value_mean	0.506249	0.0131764	-0.0023253	-0.000486853	21502	0.00292058	9.42778e-05	-0.0240182	-0.031321	0.0152195	0.000705678	0.793013	Physical activity	Physical activity	Hours	30760	Lipoprotein Profile
igf_1	self_report_sleep_duration_abs_dev	0.506371	-0.450452	0.004673	0.000537156	23348	0.0152352	0.0949106	-0.0222353	-0.014178	0.0589244	0.219425	0.793013	Sleep	Self-report	Hours	30770	Metabolic Function
mean_platelt_volume	other_sleep_mean	0.506488	-0.0218087	0.000825983	0.000564755	24024	0.117457	0.00338576	0.0161501	0.0246215	0.274492	0.0152167	0.793013	Sleep	Sleep	Hours	30100	Coagulation
reticulocyte_count	acceleration_RA	0.50649	0.0128062	-0.00028368	-0.000520335	23465	0.550432	0.159042	-0.00512894	-0.012934	0.7392	0.319638	0.793013	Diurnal rhythms	Amplitude		30250	Red Blood Cell Count
arterial_stiffness_peak_to_peak_time	inactivity_peak_time_mean	0.506493	-4.51421	0.0597679	0.000823305	9482	0.189927	0.754742	-0.0169017	-0.00455209	0.379366	0.860088	0.793013	Diurnal rhythms	Phase	Hours past midnight	4196	Cardiovascular Function
hand_grip_strength_left	temp_RA	0.506536	-2.44079	-0.119519	-0.00035527	24904	8.6794e-06	3.97744e-08	-0.0267951	-0.0321241	0.000110146	6.51843e-07	0.793013	Diurnal rhythms	Amplitude		46	Muscle Function
c_reactive_protein	total_sleep_mean_abs_dev	0.507002	-0.0505418	0.00258602	0.000539559	23455	0.0403705	0.00112311	0.0191305	0.0272239	0.124139	0.00602347	0.793622	Sleep	Sleep	Hours	30710	Immune Function
direct_bilirubin	main_sleep_offset_mean_abs_dev	0.507094	0.0506519	-0.000681031	-0.000566756	20102	0.237742	0.796948	0.0109812	0.00247981	0.441154	0.886661	0.793645	Diurnal rhythms	Phase	Hours	30660	Liver Function
c_reactive_protein	MVPA_overall_M10	0.507426	-2.22915	0.0198668	0.000539604	23482	0.000614213	0.00941606	-0.0308679	-0.0227739	0.00415614	0.0355063	0.79394	Physical activity	Physical activity	Fraction of time	30710	Immune Function
high_light_scatter_reticulocyte_percent	sedentary_peak_time_mean_abs_dev	0.507442	0.004145	-8.20184e-05	-0.000509911	23524	0.781335	0.249945	-0.00227548	-0.00992414	0.892706	0.435269	0.79394	Diurnal rhythms	Phase	Hours	30290	Red Blood Cell Count
platelet_crit	MET_peak_time_mean_abs_dev	0.507533	0.0013035	-2.03735e-05	-0.000508151	24038	0.561837	0.736519	0.00456343	-0.00305883	0.748438	0.848188	0.79394	Diurnal rhythms	Phase	Hours	30090	Coagulation
lipoprotein_A	total_sleep_mean_abs_dev	0.507596	2.3241	-0.038021	-0.000629436	18887	0.723274	0.565977	0.0038565	-0.00558504	0.858982	0.727948	0.79394	Sleep	Sleep	Hours	30790	Lipoprotein Profile
systolic_blood_pressure_manual_V0	acceleration_within_day_SD	0.507668	0.255539	-0.00382328	-0.00211916	1459	0.431749	0.867898	0.0250855	-0.00670186	0.637893	0.929577	0.79394	Physical activity	Physical activity variability	Fraction of time	93	Cardiovascular Function
arterial_stiffness_wave_reflection_index	other_sleep_mean	0.507932	-1.67689	0.0293699	0.000876422	9489	0.904374	0.420372	-0.00183663	0.0113097	0.952304	0.606483	0.794031	Sleep	Sleep	Hours	4195	Cardiovascular Function
monocyte_count	main_sleep_onset_SD	0.50798	0.0114817	-0.000143885	-0.000510697	23865	0.133257	0.571932	0.0126642	0.00500373	0.299646	0.732403	0.794031	Diurnal rhythms	Phase Variability	Hours	30130	White Blood Cell Count
hip_circumference	acceleration_L5_time	0.508029	0.125013	-0.00204479	-0.000273532	24918	0.717052	0.572536	0.0016788	-0.00242419	0.855063	0.732903	0.794031	Diurnal rhythms	Phase	Hours past midnight	49	Body Mass
nucleated_red_blood_cell_count	sedentary_hourly_SD	0.508065	0.0333823	-0.000536778	-0.000546335	23989	0.663126	0.640592	0.00392826	-0.00426676	0.822656	0.781436	0.794031	Physical activity	Physical activity variability	Fraction of time	30170	Red Blood Cell Count
urine_creatinine	tasks_light_within_day_SD	0.508112	-7268.74	63.6033	0.000505587	24281	0.000513535	0.00544951	-0.0299724	-0.0223886	0.00358568	0.0225066	0.794031	Physical activity	Physical activity variability	Fraction of time	30510	Renal Function
urine_potassium	MET_overall_M10	0.508221	-5.32615	0.0635023	0.000547724	24223	0.0850981	0.396464	-0.0158147	-0.00759882	0.217312	0.585505	0.79408	Physical activity	Physical activity	MET	30520	Renal Function
mean_reticulocyte_volume	walking_within_day_SD_M10	0.508374	4.29638	-0.0892305	-0.000554037	23528	0.688876	0.167059	-0.0037956	-0.0121062	0.839441	0.330449	0.794199	Physical activity	Physical activity variability	Fraction of time	30260	Red Blood Cell Count
platelet_crit	sleep_peak_time_mean_abs_dev	0.508522	0.00354415	-3.92547e-05	-0.000515415	23988	0.030808	0.229538	0.0181869	0.0104557	0.101012	0.411068	0.79431	Diurnal rhythms	Phase	Hours	30090	Coagulation
testosterone	temp_phase	0.508704	-0.010455	0.000274991	0.000234031	21238	0.325109	0.0412982	0.00397394	0.0074844	0.5358	0.116802	0.794456	Diurnal rhythms	Phase	Hours past midnight	30850	Sex Hormone
urine_creatinine	tasks_light_overall_M10	0.50877	-4704.85	42.9017	0.000507743	24280	0.00143496	0.0122592	-0.0277562	-0.02014	0.00841039	0.0441007	0.794456	Physical activity	Physical activity	Fraction of time	30510	Renal Function
systolic_blood_pressure_manual_V0	acceleration_hourly_SD_M10	0.509136	0.156388	-0.00214649	-0.00230499	1461	0.170209	0.881976	0.0411609	0.00658612	0.353112	0.936114	0.794907	Physical activity	Physical activity variability	Fraction of time	93	Cardiovascular Function
platelet_crit	sleep_overall_L5	0.509224	0.0249916	-0.000379351	-0.000496302	23963	0.51139	0.81518	0.00539976	-0.00204478	0.707803	0.898696	0.794924	Sleep	Sleep	Fraction of time	30090	Coagulation
total_bilirubin	main_sleep_onset_SD	0.50931	0.290784	-0.00338893	-0.000511249	23317	0.0627062	0.364204	0.0157485	0.00807976	0.172854	0.555967	0.794938	Diurnal rhythms	Phase Variability	Hours	30840	Liver Function
arterial_stiffness_peak_to_peak_time	sleep_overall_L5	0.50972	61.3198	-0.909262	-0.000789882	9466	0.439806	0.889818	0.00982543	-0.0020228	0.644799	0.940192	0.795199	Sleep	Sleep	Fraction of time	4196	Cardiovascular Function
lipoprotein_A	main_sleep_onset_SD	0.509765	2.45147	-0.0424386	-0.000588616	18806	0.86651	0.482249	0.00162756	-0.00720168	0.933438	0.662481	0.795199	Diurnal rhythms	Phase Variability	Hours	30790	Lipoprotein Profile
cholesterol	tasks_light_overall_M10	0.509836	0.670149	-0.00905746	-0.000534825	23535	0.26797	0.802026	0.0101556	0.00213325	0.475345	0.890396	0.795199	Physical activity	Physical activity	Fraction of time	30690	Lipoprotein Profile
monocyte_count	acceleration_IV	0.509994	0.0112692	-0.000329447	-0.000530168	23990	0.191043	0.0453458	-0.011024	-0.0189765	0.380851	0.125693	0.795199	Diurnal rhythms	Variability		30130	White Blood Cell Count
weight	temp_L1_time	0.510024	0.061964	-0.000863342	-0.000194732	24947	0.264298	0.923974	0.00326609	0.000345118	0.471595	0.957527	0.795199	Diurnal rhythms	Phase	Hours past midnight	21002	Body Mass
calcium	main_sleep_onset_mean	0.510033	0.00138079	-4.66188e-05	-0.000563385	21487	0.132269	0.0141284	-0.0142995	-0.0227503	0.298076	0.04956	0.795199	Diurnal rhythms	Phase	Hours past midnight	30680	Electrolyte
eosinophill_count	sleep_overall_L5	0.510035	0.0614313	-0.00106335	-0.000519162	23914	0.866835	0.489774	0.00143879	-0.00634864	0.933501	0.668802	0.795199	Sleep	Sleep	Fraction of time	30150	White Blood Cell Count
haematocrit_percent	MET_overall_M10	0.510111	0.163739	-0.00527414	-0.000442687	24040	0.154373	0.0179513	-0.0106043	-0.0172446	0.331658	0.0600438	0.795199	Physical activity	Physical activity	MET	30030	Red Blood Cell Count
eosinophill_count	walking_hourly_SD_M10	0.510173	-0.12159	0.00138328	0.000540934	23990	0.0547651	0.266082	-0.0177968	-0.00968282	0.155831	0.452722	0.795199	Physical activity	Physical activity variability	Fraction of time	30150	White Blood Cell Count
rheumatoid_factor	walking_hourly_SD_M10	0.510364	-57.1127	0.779341	0.00192146	1997	0.308609	0.827774	-0.0351307	-0.00630879	0.519286	0.905361	0.795376	Physical activity	Physical activity variability	Fraction of time	30820	Immune Function
oestradiol	walking_hourly_SD_M10	0.510567	505.271	-12.3833	-0.00134243	4136	0.227941	0.202904	-0.0190591	-0.0391955	0.429108	0.377902	0.795509	Physical activity	Physical activity variability	Fraction of time	30800	Sex Hormone
hand_grip_strength_left	MET_peak_value_mean	0.51068	1.31567	-0.0102067	-0.000356268	24904	1.30195e-05	0.000377203	0.026329	0.020985	0.000155999	0.00239197	0.795509	Physical activity	Physical activity	MET	46	Muscle Function
mean_corpuscular_haemoglobin	inactivity_peak_time_mean	0.510736	0.0768347	-0.000973519	-0.000528823	24020	0.142754	0.597536	0.0126519	0.00471957	0.31376	0.75065	0.795509	Diurnal rhythms	Phase	Hours past midnight	30050	Red Blood Cell Count
reticulocyte_count	MVPA_within_day_SD	0.510758	-0.0407582	0.000395041	0.000532873	23528	0.00477943	0.042292	-0.025671	-0.0176779	0.0230074	0.118796	0.795509	Physical activity	Physical activity variability	Fraction of time	30250	Red Blood Cell Count
creatinine	main_sleep_duration_mean	0.510855	-0.214839	0.00730759	0.000471756	23500	0.144525	0.00922145	0.0120772	0.0191536	0.316277	0.0349824	0.795524	Sleep	Sleep	Hours	30700	Renal Function
testosterone	phase	0.510923	0.12166	-0.00143924	-0.000231572	21189	0.0684714	0.397567	0.00683848	0.0033649	0.184623	0.586444	0.795524	Diurnal rhythms	Phase	Hours past midnight	30850	Sex Hormone
arterial_stiffness_position_of_notch	walking_hourly_SD_M10	0.511295	-10.6598	0.108301	0.000848719	9494	0.00887035	0.0917204	-0.0368576	-0.0241268	0.0380707	0.214299	0.795884	Physical activity	Physical activity variability	Fraction of time	4199	Cardiovascular Function
albumin	MET_overall_L5	0.511308	-2.86114	0.0316768	0.000530351	21410	0.0233349	0.286555	-0.0187335	-0.0107783	0.0817159	0.475069	0.795884	Physical activity	Physical activity	MET	30600	Liver Function
vitamin_D	MET_peak_time_mean_abs_dev	0.511997	0.216281	-0.00933237	-0.000525889	22529	0.0407438	0.0104397	-0.0167362	-0.0246245	0.124876	0.0385384	0.796835	Diurnal rhythms	Phase	Hours	30890	Metabolism
white_blood_cell_count	temp_phase	0.51226	0.0201153	-0.000181172	-0.000529833	24040	0.00142273	0.00856921	0.0296858	0.0217383	0.00835299	0.0328715	0.797124	Diurnal rhythms	Phase	Hours past midnight	30000	White Blood Cell Count
calcium	self_report_getting_up_in_morning	0.512416	0.00337248	-0.000310153	-0.000997418	7574	0.00347779	0.00171697	-0.0440125	-0.0589737	0.01779	0.00868356	0.797247	Sleep	Self-report		30680	Electrolyte
high_light_scatter_reticulocyte_count	temp_cosinor_rsquared	0.51282	-0.000130981	-3.47504e-05	-0.000510185	23528	0.000842552	4.43836e-06	-0.0299831	-0.0376359	0.0054333	4.86989e-05	0.797754	Diurnal rhythms	Amplitude		30300	Red Blood Cell Count
cholesterol	tasks_light_hourly_SD	0.513112	-0.722123	0.0122901	0.000528887	23536	0.825503	0.49099	-0.00198664	0.00594667	0.915032	0.669751	0.798089	Physical activity	Physical activity variability	Fraction of time	30690	Lipoprotein Profile
neutrophil_percent	self_report_daytime_dozing	0.513329	-2.46256	0.0309073	0.000612161	19252	0.17663	0.51458	-0.0151056	-0.00592314	0.362051	0.689341	0.798135	Sleep	Self-report		30200	White Blood Cell Count
basophill_count	main_sleep_onset_SD	0.513347	0.00245038	-3.58764e-05	-0.000510647	23865	0.426531	0.92289	0.00679194	-0.000867768	0.632436	0.957093	0.798135	Diurnal rhythms	Phase Variability	Hours	30160	White Blood Cell Count
systolic_blood_pressure_manual_V0	acceleration_hourly_SD	0.513375	0.198583	-0.00297127	-0.0022613	1462	0.392962	0.866294	0.0267611	-0.00715845	0.601304	0.928659	0.798135	Physical activity	Physical activity variability	Fraction of time	93	Cardiovascular Function
ldl_direct	tasks_light_overall	0.514184	-0.963982	0.0118867	0.000530496	23497	0.125709	0.503312	-0.0138445	-0.00588703	0.287383	0.679624	0.79905	Physical activity	Physical activity	Hours	30780	Lipoprotein Profile
systolic_blood_pressure_V0	inactivity_peak_time_mean	0.514256	0.324811	-0.00988701	-0.000496194	23498	0.177324	0.0304642	-0.0109896	-0.0184325	0.362633	0.0917581	0.79905	Diurnal rhythms	Phase	Hours past midnight	4080	Cardiovascular Function
triglycerides	acceleration_L5_time	0.514369	0.0226478	-0.00041928	-0.000504862	23469	0.954314	0.316717	-0.000496782	-0.00806971	0.977845	0.508209	0.79905	Diurnal rhythms	Phase	Hours past midnight	30870	Lipoprotein Profile
basophill_percent	acceleration_M10_time	0.514378	-0.0120306	0.000219483	0.000534867	23876	0.989534	0.442458	9.99507e-05	0.00812295	0.994191	0.626121	0.79905	Diurnal rhythms	Phase	Hours past midnight	30220	White Blood Cell Count
pulse_rate_V0	MVPA_within_day_SD	0.514462	-22.9811	0.115815	0.000531634	23517	7.99921e-17	8.16688e-15	-0.0762522	-0.0682777	7.34572e-15	3.82061e-13	0.79905	Physical activity	Physical activity variability	Fraction of time	102	Cardiovascular Function
c_reactive_protein	sedentary_within_day_SD_L5	0.514505	-1.1885	0.034504	0.000523454	23482	0.249654	0.0274274	0.0107595	0.0186113	0.453324	0.084374	0.79905	Physical activity	Physical activity variability	Fraction of time	30710	Immune Function
vitamin_D	sedentary_peak_time_mean	0.514591	0.0352322	0.0048494	0.000544636	22530	0.000146262	7.48804e-06	0.0339119	0.0420814	0.00124518	7.74542e-05	0.79905	Diurnal rhythms	Phase	Hours past midnight	30890	Metabolism
immature_reticulocyte_fraction	temp_amplitude	0.514662	-0.000481106	-3.37852e-05	-0.000517731	23527	7.18887e-05	4.62382e-07	-0.0358478	-0.0436137	0.000686343	6.25339e-06	0.79905	Diurnal rhythms	Amplitude	Celsius	30280	Red Blood Cell Count
hand_grip_strength_right	acceleration_M10_time_abs_dev	0.514771	0.172174	-0.00420816	-0.000355721	24778	0.344747	0.129359	-0.00501056	-0.0103464	0.554743	0.27475	0.79905	Diurnal rhythms	Phase	Hours	47	Muscle Function
blood_sample_fasting_time	walking_within_day_SD_M10	0.514772	-2.23641	0.0241821	0.00052572	24987	0.0305806	0.163383	-0.019705	-0.0118192	0.100458	0.325676	0.79905	Physical activity	Physical activity variability	Fraction of time	74	Metadata
platelet_crit	acceleration_M10_time	0.51484	-0.000600687	1.67307e-05	0.000512734	23924	0.180434	0.0851026	0.00979155	0.0174826	0.36644	0.202608	0.79905	Diurnal rhythms	Phase	Hours past midnight	30090	Coagulation
red_blood_cell_distribution_width	MET_within_day_SD_L5	0.514895	-0.422646	0.01037	0.000519257	23982	0.373484	0.109586	0.00739589	0.0151847	0.583105	0.243708	0.79905	Physical activity	Physical activity variability		30070	Red Blood Cell Count
triglycerides	sedentary_RA	0.515079	-0.235966	0.00286048	0.000481756	23500	0.109595	0.464789	-0.0132442	-0.0060179	0.260919	0.645735	0.799215	Diurnal rhythms	Amplitude		30870	Lipoprotein Profile
arterial_stiffness_wave_reflection_index	self_report_IPAQ_activity_group	0.515174	-2.15826	0.0551764	0.00103992	4708	0.325507	0.0796646	0.0165186	0.0321174	0.536276	0.193329	0.799218	Physical activity	Self-report physical activity		4195	Cardiovascular Function
arterial_stiffness_wave_reflection_index	walking_hourly_SD	0.515317	-28.6518	0.444751	0.000837448	9494	0.573379	0.744014	-0.00789055	0.00467118	0.756954	0.853359	0.799218	Physical activity	Physical activity variability	Fraction of time	4195	Cardiovascular Function
eosinophill_count	MVPA_overall_M10	0.515329	0.0309595	-0.000644584	-0.000542233	23990	0.681984	0.183493	-0.00377921	-0.0119127	0.834401	0.352532	0.799218	Physical activity	Physical activity	Fraction of time	30150	White Blood Cell Count
rheumatoid_factor	moderate_between_day_SD	0.515408	112.202	-2.06245	-0.00208736	1997	0.972952	0.285438	-0.0012474	-0.0325578	0.986768	0.473674	0.799218	Physical activity	Physical activity variability	Fraction of time	30820	Immune Function
lymphocyte_percent	self_report_sleep_duration	0.515535	-0.26129	0.0039359	0.000536525	23928	0.517362	0.817926	-0.00610901	0.00193887	0.712467	0.900138	0.799218	Sleep	Self-report	Hours	30180	White Blood Cell Count
basophill_percent	main_sleep_duration_mean	0.515582	0.0203188	-0.00029773	-0.000540346	23977	0.455572	0.911035	0.00715732	-0.000947863	0.659273	0.951529	0.799218	Sleep	Sleep	Hours	30220	White Blood Cell Count
high_light_scatter_reticulocyte_percent	WASO_mean	0.515631	0.0612663	-0.000595295	-0.000519173	23518	0.0108796	0.0287889	0.0248776	0.01709	0.0452052	0.0876094	0.799218	Sleep	Sleep	Hours	30290	Red Blood Cell Count
red_blood_cell_count	acceleration_between_day_SD	0.515702	-0.00369294	3.57575e-05	0.000428888	24040	0.00161722	0.0977213	-0.0207056	-0.0142722	0.00930376	0.223818	0.799218	Physical activity	Physical activity variability	g	30010	Red Blood Cell Count
arterial_stiffness_pulse_rate	tasks_light_within_day_SD	0.515871	10.5624	-0.209035	-0.000826472	9494	0.792407	0.249586	-0.00369494	-0.016092	0.899069	0.434907	0.799259	Physical activity	Physical activity variability	Fraction of time	4194	Cardiovascular Function
haematocrit_percent	sedentary_peak_time_mean	0.515938	0.0588423	-0.000645314	-0.000434236	24041	0.0283335	0.217839	0.0157124	0.00919884	0.0946105	0.397377	0.799259	Diurnal rhythms	Phase	Hours past midnight	30030	Red Blood Cell Count
monocyte_percent	acceleration_peak_time_mean_abs_dev	0.515962	0.0801192	-0.0011554	-0.000514736	23991	0.35336	0.971887	0.00738302	-0.000338015	0.563493	0.982935	0.799259	Diurnal rhythms	Phase	Hours	30190	White Blood Cell Count
arterial_stiffness_wave_reflection_index	acceleration_overall_L5	0.516345	-0.698732	0.00998122	0.00074253	9493	0.316259	0.999824	-0.0111414	-3.45752e-06	0.527457	0.999824	0.799733	Physical activity	Physical activity	g	4195	Cardiovascular Function
mean_corpuscular_haemoglobin_conc	self_report_getting_up_in_morning	0.516499	0.262458	-0.00360616	-0.00102519	8515	0.244552	0.883505	0.0182283	0.00285047	0.448011	0.93675	0.79985	Sleep	Self-report		30060	Red Blood Cell Count
triglycerides	sleep_peak_quality_mean	0.516633	0.64562	-0.00747087	-0.000495549	23474	0.0754868	0.315371	0.0155693	0.00813607	0.1988	0.506919	0.799938	Sleep	Sleep	Hours	30870	Lipoprotein Profile
diastolic_blood_pressure_manual_V0	MVPA_overall_M10	0.516739	-12.5195	0.210901	0.00209256	1464	0.796243	0.523151	-0.00912825	0.0222602	0.900565	0.696362	0.799982	Physical activity	Physical activity	Fraction of time	94	Cardiovascular Function
c_reactive_protein	MVPA_IV	0.516922	-0.263899	0.00735124	0.000526208	23482	0.266806	0.0389575	0.0100513	0.0179444	0.474036	0.111283	0.800061	Diurnal rhythms	Variability		30710	Immune Function
calcium	inactivity_peak_time_mean_abs_dev	0.516946	0.00402102	-7.71408e-05	-0.000549983	21473	0.863126	0.299756	-0.00158082	-0.00983056	0.932042	0.489386	0.800061	Diurnal rhythms	Phase	Hours	30680	Electrolyte
aspartate_aminotransferase	acceleration_peak_time_mean	0.517061	0.167881	-0.00249926	-0.000519987	23461	0.43389	0.879717	0.00632933	-0.00147048	0.639643	0.935247	0.800118	Diurnal rhythms	Phase	Hours past midnight	30650	Liver Function
blood_sample_fasting_time	self_report_getting_up_in_morning	0.517392	-0.257943	0.00672814	0.000928631	8807	0.274806	0.0958347	0.0154729	0.0294023	0.482853	0.220969	0.800511	Sleep	Self-report		74	Metadata
urine_creatinine	sedentary_peak_time_mean_abs_dev	0.517588	166.827	-1.99864	-0.000484685	24278	0.0833394	0.438977	0.0137993	0.006529	0.214272	0.622994	0.800597	Diurnal rhythms	Phase	Hours	30510	Renal Function
immature_reticulocyte_fraction	walking_overall	0.517611	-0.0647902	0.000686202	0.000509306	23528	0.0217322	0.143556	-0.0200761	-0.0124365	0.0774205	0.297071	0.800597	Physical activity	Physical activity	Hours	30280	Red Blood Cell Count
hand_grip_strength_left	moderate_peak_value_mean	0.517681	3.17162	-0.0333242	-0.000355688	24905	0.0202725	0.125455	0.0142897	0.00895433	0.0734664	0.268716	0.800597	Physical activity	Physical activity	Hours	46	Muscle Function
reticulocyte_percentage	walking_within_day_SD_M10	0.518009	0.549708	-0.00924096	-0.000532804	23528	0.797759	0.51581	0.00239017	-0.00560188	0.901048	0.689981	0.80097	Physical activity	Physical activity variability	Fraction of time	30240	Red Blood Cell Count
reticulocyte_count	temp_amplitude	0.518093	0.000247696	-2.1971e-05	-0.000523918	23527	0.0128856	0.000489752	-0.022909	-0.0307677	0.051723	0.0029808	0.80097	Diurnal rhythms	Amplitude	Celsius	30250	Red Blood Cell Count
arterial_stiffness_position_of_notch	MVPA_IV	0.518312	1.07402	-0.0186532	-0.000828716	9493	0.878114	0.472431	0.0021364	-0.0102943	0.93952	0.65336	0.80097	Diurnal rhythms	Variability		4199	Cardiovascular Function
monocyte_count	tasks_light_within_day_SD	0.518419	0.15263	-0.00226314	-0.000522666	23990	0.476297	0.875508	0.00650294	-0.00133705	0.677734	0.933077	0.80097	Physical activity	Physical activity variability	Fraction of time	30130	White Blood Cell Count
red_blood_cell_distribution_width	acceleration_within_day_SD_L5	0.518466	0.0289832	-0.000376803	-0.000516724	23971	0.141086	0.725172	0.0113259	0.00357509	0.311301	0.840481	0.80097	Physical activity	Physical activity variability	Fraction of time	30070	Red Blood Cell Count
cholesterol	tasks_light_overall	0.518522	-1.01314	0.0152271	0.000517003	23536	0.503068	0.836077	-0.00596375	0.00179129	0.700331	0.910475	0.80097	Physical activity	Physical activity	Hours	30690	Lipoprotein Profile
red_blood_cell_count	walking_within_day_SD_M10	0.518555	-0.260226	0.00383543	0.000446817	24041	0.462944	0.89447	-0.00574068	0.000961581	0.665915	0.942556	0.80097	Physical activity	Physical activity variability	Fraction of time	30010	Red Blood Cell Count
mean_corpuscular_volume	total_sleep_mean_abs_dev	0.518578	0.241699	-0.00279414	-0.000527691	24012	0.0773136	0.29609	0.0166232	0.00870784	0.202395	0.48548	0.80097	Sleep	Sleep	Hours	30040	Red Blood Cell Count
oestradiol	sleep_peak_time_mean_abs_dev	0.518622	-43.8502	1.00414	0.00136394	4125	0.332151	0.26431	0.0154542	0.0359134	0.543049	0.450785	0.80097	Diurnal rhythms	Phase	Hours	30800	Sex Hormone
red_blood_cell_count	total_sleep_mean	0.518744	-0.00790959	0.000143365	0.000445865	24029	0.992329	0.351363	-7.62384e-05	0.00661174	0.995133	0.544121	0.801038	Sleep	Sleep	Hours	30010	Red Blood Cell Count
urine_potassium	moderate_within_day_SD_M10	0.518848	-27.1062	0.338267	0.000530395	24224	0.148397	0.540268	-0.0133301	-0.00537416	0.322148	0.708606	0.801078	Physical activity	Physical activity variability	Fraction of time	30520	Renal Function
nucleated_red_blood_cell_percent	sedentary_IV	0.518948	0.0393484	-0.000756911	-0.000525685	23989	0.860392	0.286707	-0.00158469	-0.00946997	0.931401	0.475243	0.801112	Diurnal rhythms	Variability		30230	Red Blood Cell Count
eosinophill_count	sleep_within_day_SD_L5	0.519078	-0.0546384	0.001059	0.000528759	23990	0.846573	0.27086	0.00180068	0.00973207	0.924546	0.458652	0.801193	Sleep	Sleep		30150	White Blood Cell Count
hip_circumference	sedentary_hourly_SD_M10	0.519511	-3.83116	0.0655098	0.000255631	24963	0.833918	0.516949	-0.000890182	0.00294428	0.918917	0.690877	0.80174	Physical activity	Physical activity variability	Fraction of time	49	Body Mass
weight	MET_overall_M10	0.519638	-0.526541	-0.0105016	-0.000198504	24946	1.02416e-09	9.60659e-13	-0.0208704	-0.023848	3.33565e-08	3.2957e-11	0.801816	Physical activity	Physical activity	MET	21002	Body Mass
albumin	self_report_nap_during_day	0.520108	0.371574	-0.00780818	-0.000754088	13879	0.715683	0.0866051	-0.00558944	-0.0169008	0.854586	0.205236	0.80234	Sleep	Self-report		30600	Liver Function
arterial_stiffness_arterial_stiffness_index	tasks_light_overall_M10	0.520133	2.20369	-0.0361824	-0.000787823	9474	0.731571	0.595088	0.00465207	-0.00716527	0.863832	0.749356	0.80234	Physical activity	Physical activity	Fraction of time	21021	Cardiovascular Function
white_blood_cell_count	sedentary_IV	0.520338	-0.293317	0.00313279	0.000505044	24040	0.0247387	0.163528	-0.0195088	-0.0119332	0.0853641	0.325727	0.802384	Diurnal rhythms	Variability		30000	White Blood Cell Count
mean_sphered_cell_volume	cosinor_rsquared	0.520383	-2.93264	0.0310305	0.00054248	23528	0.0201555	0.150377	-0.0214326	-0.0132954	0.0731195	0.307019	0.802384	Diurnal rhythms	Amplitude		30270	Red Blood Cell Count
rheumatoid_factor	MET_overall_M10	0.520419	-10.9252	0.137291	0.00200292	1997	0.17753	0.531883	-0.0492263	-0.0191825	0.362738	0.702804	0.802384	Physical activity	Physical activity	MET	30820	Immune Function
igf_1	MET_overall_L5	0.520474	-0.0476685	-0.0628957	-0.000487334	23306	0.000500127	0.000237731	-0.0271727	-0.0344827	0.00350873	0.001595	0.802384	Physical activity	Physical activity	MET	30770	Metabolic Function
red_blood_cell_distribution_width	sedentary_overall	0.520962	-0.0272395	0.00642261	0.000525739	24040	0.00325496	0.000139728	0.0266859	0.0345719	0.0167836	0.000999362	0.80287	Physical activity	Physical activity	Fraction of time	30070	Red Blood Cell Count
arterial_stiffness_arterial_stiffness_index	inactivity_peak_value_mean	0.520982	-0.123517	0.0016276	0.000767858	9468	0.173811	0.762864	-0.0160398	-0.00452192	0.357987	0.864976	0.80287	Sleep	Sleep		21021	Cardiovascular Function
arterial_stiffness_position_of_peak	temp_phase	0.521023	0.0607511	-0.000850245	-0.000787179	9494	0.348998	0.929276	0.0129501	0.00114237	0.559036	0.959963	0.80287	Diurnal rhythms	Phase	Hours past midnight	4198	Cardiovascular Function
oestradiol	moderate_overall_M10	0.5212	529.703	-9.83612	-0.00142024	4135	0.916875	0.497774	-0.00162925	-0.0229329	0.958894	0.674712	0.803022	Physical activity	Physical activity	Fraction of time	30800	Sex Hormone
shbg	temp_cosinor_rsquared	0.521291	-3.24473	0.0920465	0.000475376	21283	0.271803	0.0338036	0.0093882	0.0165188	0.479762	0.0997153	0.803032	Diurnal rhythms	Amplitude		30830	Liver Function
high_light_scatter_reticulocyte_percent	cosinor_rsquared	0.521424	0.0539127	-0.001243	-0.000511772	23528	0.495176	0.119087	-0.00595038	-0.013627	0.692815	0.258957	0.803032	Diurnal rhythms	Amplitude		30290	Red Blood Cell Count
urine_microalbumin	sedentary_IV	0.521447	24.358	-0.325825	-0.000947592	6885	0.272135	0.769474	0.0187224	0.00450856	0.480167	0.868644	0.803032	Diurnal rhythms	Variability		30500	Renal Function
aspartate_aminotransferase	temp_cosinor_rsquared	0.521556	1.04599	-0.0324812	-0.000528583	23461	0.204358	0.0212738	-0.0120502	-0.019979	0.399407	0.0689607	0.803032	Diurnal rhythms	Amplitude		30650	Liver Function
eosinophill_count	MVPA_within_day_SD	0.521596	0.0492897	-0.00127853	-0.000526602	23990	0.347088	0.0609544	-0.00866164	-0.0165607	0.557029	0.157663	0.803032	Physical activity	Physical activity variability	Fraction of time	30150	White Blood Cell Count
mean_sphered_cell_volume	moderate_overall	0.521706	-3.69947	0.0771133	0.000547747	23527	0.690856	0.176783	0.0038482	0.0120644	0.84046	0.342968	0.80308	Physical activity	Physical activity	Fraction of time	30270	Red Blood Cell Count
mean_sphered_cell_volume	sedentary_overall	0.521822	1.79568	-0.0350418	-0.000530066	23527	0.828003	0.278316	-0.00199097	-0.00994196	0.916669	0.466776	0.80314	Physical activity	Physical activity	Fraction of time	30270	Red Blood Cell Count
mean_corpuscular_haemoglobin	sleep_hourly_SD_L5	0.522008	0.738439	-0.00973149	-0.000505344	24041	0.20798	0.746282	0.0105523	0.00297211	0.403303	0.854809	0.803237	Sleep	Sleep	Fraction of time	30050	Red Blood Cell Count
glucose	acceleration_M10_time_abs_dev	0.522042	0.0251869	-0.000643632	-0.000553904	21378	0.293403	0.116384	-0.00878906	-0.0170976	0.50404	0.254532	0.803237	Diurnal rhythms	Phase	Hours	30740	Glucose Metabolism
arterial_stiffness_pulse_rate	sedentary_overall_M10	0.52218	-0.0424769	0.074538	0.000819664	9494	0.000831307	0.000186028	0.0446144	0.0569094	0.00537425	0.0012867	0.80327	Physical activity	Physical activity	Fraction of time	4194	Cardiovascular Function
testosterone	sedentary_overall	0.522281	1.07062	-0.0178529	-0.000228338	21237	0.771922	0.568574	0.00113456	-0.00229051	0.886776	0.73001	0.80327	Physical activity	Physical activity	Fraction of time	30850	Sex Hormone
monocyte_percent	sedentary_within_day_SD_L5	0.522297	1.21484	-0.0228025	-0.000519073	23990	0.924264	0.30962	-0.00089451	-0.0086806	0.96306	0.500567	0.80327	Physical activity	Physical activity variability	Fraction of time	30190	White Blood Cell Count
glycated_heamoglobin	MET_peak_time_mean	0.522468	-0.0629077	0.00144005	0.000500646	23371	0.483013	0.156676	0.00566509	0.0131748	0.684201	0.316551	0.803412	Diurnal rhythms	Phase	Hours past midnight	30750	Glucose Metabolism
arterial_stiffness_position_of_peak	MVPA_overall_M10	0.522546	-2.15053	0.0423846	0.000805576	9493	0.79878	0.272283	0.00343309	0.0155167	0.901708	0.459928	0.803413	Physical activity	Physical activity	Fraction of time	4198	Cardiovascular Function
mean_reticulocyte_volume	tasks_light_overall_M10	0.522865	-3.17326	0.0615756	0.000536023	23527	0.844863	0.260284	0.00185764	0.00989798	0.923659	0.44625	0.803731	Physical activity	Physical activity	Fraction of time	30260	Red Blood Cell Count
urate	MVPA_hourly_SD_M10	0.52296	31.705	-0.651275	-0.000400494	23509	0.720036	0.213503	-0.00253051	-0.00853791	0.856587	0.392229	0.803731	Physical activity	Physical activity variability	Fraction of time	30880	Metabolism
rheumatoid_factor	MET_within_day_SD	0.523031	-19.1877	0.265841	0.00195838	1997	0.351149	0.889833	-0.0336399	-0.00426414	0.560923	0.940192	0.803731	Physical activity	Physical activity variability		30820	Immune Function
eosinophill_count	self_report_snoring	0.523256	0.0139448	-0.000149045	-0.000568569	22499	0.0302222	0.14489	0.0219245	0.013396	0.0994822	0.298959	0.803731	Sleep	Self-report		30150	White Blood Cell Count
high_light_scatter_reticulocyte_count	acceleration_between_day_SD_M10	0.523262	4.03635e-06	-4.74577e-07	-0.000483022	23517	0.00229611	0.00218276	-0.022458	-0.0297034	0.0124442	0.0105867	0.803731	Physical activity	Physical activity variability	Fraction of time	30300	Red Blood Cell Count
weight	inactivity_peak_time_mean_abs_dev	0.523353	0.156072	-0.00444805	-0.000191318	24909	0.236812	0.0467129	-0.00380958	-0.00667935	0.440019	0.128548	0.803731	Diurnal rhythms	Phase	Hours	21002	Body Mass
apolipoprotein_B	temp_L1_time	0.523377	0.0015649	-3.43521e-05	-0.000510352	23435	0.542843	0.201209	-0.00482045	-0.0124757	0.733262	0.375629	0.803731	Diurnal rhythms	Phase	Hours past midnight	30640	Lipoprotein Profile
aspartate_aminotransferase	sleep_overall_L5	0.523378	-6.61167	0.0731346	0.00049236	23385	0.039708	0.262696	-0.0174316	-0.0100462	0.122651	0.448592	0.803731	Sleep	Sleep	Fraction of time	30650	Liver Function
waist_circumference	self_report_sleep_duration	0.523667	0.329422	-0.00290489	-0.000221214	24901	0.00112297	0.00675946	0.0129195	0.00960126	0.00688775	0.026954	0.803958	Sleep	Self-report	Hours	48	Body Mass
apolipoprotein_A	main_sleep_onset_SD	0.523772	0.0136335	-0.000187527	-0.000469498	21259	0.301914	0.881206	0.00831078	0.00126832	0.511658	0.935921	0.803958	Diurnal rhythms	Phase Variability	Hours	30630	Lipoprotein Profile
rheumatoid_factor	walking_overall	0.52381	-73.7225	0.806276	0.00179269	1997	0.0414084	0.192544	-0.065318	-0.0384277	0.126649	0.364276	0.803958	Physical activity	Physical activity	Hours	30820	Immune Function
direct_bilirubin	walking_within_day_SD_M10	0.523914	0.431607	-0.00945581	-0.000556824	20151	0.597526	0.142477	-0.00520927	-0.0135616	0.775307	0.29546	0.803958	Physical activity	Physical activity variability	Fraction of time	30660	Liver Function
urea	main_sleep_duration_mean	0.523916	-0.0347509	0.000629248	0.000511558	23507	0.990031	0.35834	-0.000115679	0.00755769	0.994191	0.549878	0.803958	Sleep	Sleep	Hours	30670	Renal Function
high_light_scatter_reticulocyte_count	acceleration_overall_M10	0.524308	-5.10208e-06	-3.22734e-07	-0.000481729	23516	2.30806e-05	4.8374e-06	-0.0341107	-0.0413366	0.000257363	5.22011e-05	0.804439	Physical activity	Physical activity	g	30300	Red Blood Cell Count
c_reactive_protein	temp_IV	0.524595	0.420924	-0.00532041	-0.000512147	23483	0.185173	0.583848	0.0123504	0.00466815	0.372519	0.741207	0.804645	Diurnal rhythms	Variability		30710	Immune Function
diastolic_blood_pressure_V0	tasks_light_hourly_SD	0.524611	-9.05572	0.111804	0.000504823	23518	0.138184	0.512836	-0.0131234	-0.00555102	0.307633	0.687791	0.804645	Physical activity	Physical activity variability	Fraction of time	4079	Cardiovascular Function
reticulocyte_percentage	acceleration_within_day_SD_L5	0.524715	0.0153732	-0.000320445	-0.000509524	23460	0.643478	0.268728	-0.00357972	-0.0112226	0.810411	0.456094	0.804645	Physical activity	Physical activity variability	Fraction of time	30240	Red Blood Cell Count
urine_potassium	sleep_peak_time_mean	0.524755	-0.993343	0.0187597	0.000517233	24195	0.903916	0.324155	0.0010598	0.00881829	0.952016	0.51636	0.804645	Diurnal rhythms	Phase	Hours past midnight	30520	Renal Function
glucose	self_report_sleep_duration	0.524892	-0.0340872	0.000598807	0.000554131	21428	0.914629	0.417984	-0.00106681	0.00724514	0.957752	0.604368	0.804735	Sleep	Self-report	Hours	30740	Glucose Metabolism
urine_potassium	inactivity_peak_time_mean	0.5252	-1.00076	0.0177729	0.000512887	24203	0.9382	0.4352	-0.000671114	0.00702219	0.971194	0.620113	0.804972	Diurnal rhythms	Phase	Hours past midnight	30520	Renal Function
albumin	num_wakings_mean	0.525229	-0.0824325	0.00157364	0.000545706	21452	0.890405	0.262566	0.001428	0.00961359	0.945037	0.448484	0.804972	Sleep	Sleep		30600	Liver Function
c_reactive_protein	sleep_IV	0.525281	-0.110757	0.00754111	0.000495869	23474	0.0205429	0.00211232	0.0199899	0.027428	0.0741858	0.0103278	0.804972	Diurnal rhythms	Variability		30710	Immune Function
shbg	MET_overall_L5	0.525478	26.7771	-0.290525	-0.000441153	21187	0.0206961	0.261469	0.0163967	0.00977944	0.0746337	0.447395	0.804974	Physical activity	Physical activity	MET	30830	Liver Function
urine_microalbumin	sedentary_peak_time_mean	0.525614	2.31459	-0.0400498	-0.000956565	6885	0.874596	0.472436	0.00267145	-0.011677	0.938037	0.65336	0.804974	Diurnal rhythms	Phase	Hours past midnight	30500	Renal Function
basophill_count	acceleration_during_main_sleep_mean	0.525763	0.0029362	-5.51974e-05	-0.000505072	23980	0.91598	0.343411	-0.000911916	-0.008488	0.95825	0.536244	0.804974	Sleep	Sleep	g	30160	White Blood Cell Count
mean_platelt_volume	MVPA_hourly_SD	0.525776	-0.0142287	-0.0106921	-0.000521763	24038	0.00150879	2.82112e-05	-0.0293913	-0.0372177	0.00877314	0.000245643	0.804974	Physical activity	Physical activity variability	Fraction of time	30100	Coagulation
vitamin_D	self_report_IPAQ_activity_group	0.52587	9.25407	-0.0338884	-0.00075538	11147	1.06756e-36	2.59893e-31	0.16473	0.153399	4.99426e-34	7.03899e-29	0.804974	Physical activity	Self-report physical activity		30890	Metabolism
systolic_blood_pressure_manual_V0	sedentary_overall_M10	0.525882	20.9645	-0.323237	-0.00207295	1464	0.552287	0.763699	0.020435	-0.0106593	0.740604	0.865542	0.804974	Physical activity	Physical activity	Fraction of time	93	Cardiovascular Function
hand_grip_strength_right	acceleration_L5_time_abs_dev	0.525888	0.332285	-0.00533538	-0.000344722	24850	0.674252	0.647291	0.00250942	-0.00266141	0.830172	0.785492	0.804974	Diurnal rhythms	Phase	Hours	47	Muscle Function
monocyte_percent	other_sleep_mean	0.526261	-0.152484	0.00187025	0.000528206	23976	0.165722	0.459622	-0.014014	-0.00609093	0.346739	0.6416	0.804974	Sleep	Sleep	Hours	30190	White Blood Cell Count
glycated_heamoglobin	acceleration_IV	0.526281	-0.621925	0.00902494	0.000502211	23372	0.400956	0.953251	-0.00698666	0.00054651	0.608111	0.972948	0.804974	Diurnal rhythms	Variability		30750	Glucose Metabolism
eosinophill_count	inactivity_peak_value_mean	0.526357	-0.00219928	4.62504e-05	0.000525588	23968	0.641286	0.228201	0.00391479	0.0117986	0.808738	0.409672	0.804974	Sleep	Sleep		30150	White Blood Cell Count
reticulocyte_count	phase_abs_dev	0.526364	-0.0021593	3.02446e-05	0.00050074	23459	0.336914	0.937616	-0.00820951	-0.000698413	0.548051	0.964705	0.804974	Diurnal rhythms	Phase	Hours	30250	Red Blood Cell Count
vitamin_D	MVPA_between_day_SD	0.526473	78.1347	-0.393192	-0.000518659	22529	2.73391e-17	4.1732e-13	0.0745412	0.0667613	2.55794e-15	1.51234e-11	0.804974	Physical activity	Physical activity variability	Fraction of time	30890	Metabolism
weight	tasks_light_within_day_SD	0.526542	-8.04573	0.0669456	0.000192643	24947	0.000253517	0.00258496	-0.0125571	-0.00966742	0.0019692	0.0121871	0.804974	Physical activity	Physical activity variability	Fraction of time	21002	Body Mass
triglycerides	sleep_IV	0.526548	-0.0560427	0.00177088	0.000469991	23503	0.18104	0.0334974	0.0109758	0.0180256	0.367436	0.0990093	0.804974	Diurnal rhythms	Variability		30870	Lipoprotein Profile
cystatin_C	acceleration_M10_time	0.526571	-0.00216103	4.73877e-05	0.000465424	23429	0.520221	0.233121	0.00437348	0.0113548	0.715216	0.415172	0.804974	Diurnal rhythms	Phase	Hours past midnight	30720	Renal Function
testosterone	sedentary_RA	0.526628	0.206446	-0.00811737	-0.000217876	21226	0.0911556	0.0120666	-0.00644202	-0.00971016	0.228377	0.0435445	0.804974	Diurnal rhythms	Amplitude		30850	Sex Hormone
red_blood_cell_distribution_width	MET_peak_time_mean_abs_dev	0.526677	0.0270128	-0.000407162	-0.000503756	24040	0.483884	0.84522	0.00571468	-0.00184167	0.684928	0.915877	0.804974	Diurnal rhythms	Phase	Hours	30070	Red Blood Cell Count
basophill_count	walking_overall	0.52669	0.0161164	-0.000551994	-0.000511786	23990	0.140894	0.0168161	-0.0132058	-0.0208826	0.311109	0.0571382	0.804974	Physical activity	Physical activity	Hours	30160	White Blood Cell Count
urine_creatinine	tasks_light_hourly_SD	0.526822	-6357.51	56.2252	0.000484955	24281	0.00101547	0.01045	-0.0281624	-0.0208881	0.00634351	0.0385627	0.805057	Physical activity	Physical activity variability	Fraction of time	30510	Renal Function
mean_corpuscular_volume	self_report_sleep_duration	0.527611	0.163967	-0.00222957	-0.000518686	23977	0.305961	0.826425	0.00961742	0.00183714	0.51627	0.904845	0.805832	Sleep	Self-report	Hours	30040	Red Blood Cell Count
nucleated_red_blood_cell_count	self_report_chronotype	0.52764	-0.00666342	8.75756e-05	0.00122755	7547	0.210553	0.736259	-0.025886	-0.00747282	0.406797	0.848056	0.805832	Diurnal rhythms	Self-report		30170	Red Blood Cell Count
arterial_stiffness_peak_to_peak_time	sedentary_within_day_SD	0.527651	-95.1991	1.5969	0.000786101	9492	0.78386	0.568812	-0.00362785	0.00816366	0.893967	0.730225	0.805832	Physical activity	Physical activity variability	Fraction of time	4196	Cardiovascular Function
triglycerides	acceleration_hourly_SD_M10	0.527715	-0.00374751	2.27115e-05	0.000485569	23484	3.27505e-14	1.47973e-05	-0.0534148	-0.0461312	2.03053e-12	0.000140492	0.805832	Physical activity	Physical activity variability	Fraction of time	30870	Lipoprotein Profile
alkaline_phosphatase	sleep_overall_L5	0.527721	6.84573	-0.18795	-0.000478864	23458	0.285083	0.0681147	-0.00889578	-0.0160787	0.494676	0.171235	0.805832	Sleep	Sleep	Fraction of time	30610	Liver Function
phosphate	tasks_light_overall	0.528095	-0.122692	0.00223563	0.000531411	21451	0.994572	0.37783	6.372e-05	0.00803488	0.996533	0.569094	0.806183	Physical activity	Physical activity	Hours	30810	Electrolyte
apolipoprotein_A	MET_hourly_SD	0.528215	0.0531567	0.000859449	0.000490497	21371	5.86204e-11	2.45343e-14	0.0573144	0.0646719	2.32047e-09	1.0745e-12	0.806183	Physical activity	Physical activity variability		30630	Lipoprotein Profile
systolic_blood_pressure_V0	MET_overall_M10	0.528313	-0.677356	0.0328324	0.000492492	23516	0.0507354	0.004086	0.0169266	0.024314	0.147297	0.0176694	0.806183	Physical activity	Physical activity	MET	4080	Cardiovascular Function
rheumatoid_factor	sedentary_hourly_SD_M10	0.528481	-52.8362	1.12366	0.00190944	1997	0.655603	0.169653	0.0152342	0.0438758	0.818272	0.334029	0.806183	Physical activity	Physical activity variability	Fraction of time	30820	Immune Function
rheumatoid_factor	mesor	0.528484	-35.7612	0.408763	0.00191389	1997	0.0784507	0.275305	-0.0621754	-0.0334671	0.204461	0.463814	0.806183	Physical activity	Physical activity	g	30820	Immune Function
oestradiol	temp_L1_time_abs_dev	0.528519	-13.8845	0.267671	0.00131777	4136	0.770416	0.472526	0.00412236	0.023889	0.885639	0.653398	0.806183	Diurnal rhythms	Phase	Hours	30800	Sex Hormone
cholesterol	tasks_light_peak_value_mean	0.528613	-0.280136	0.00515695	0.000509898	23536	0.969381	0.354802	0.000345718	0.00799419	0.985662	0.546731	0.806183	Physical activity	Physical activity	Fraction of time	30690	Lipoprotein Profile
ldl_direct	total_sleep_mean_abs_dev	0.528691	0.028397	-0.00054285	-0.000519119	23469	0.882605	0.278323	-0.00139597	-0.00918275	0.9423	0.466776	0.806183	Sleep	Sleep	Hours	30780	Lipoprotein Profile
urine_microalbumin	main_sleep_offset_mean	0.528792	7.76069	-0.0841958	-0.000876643	6873	0.0388936	0.200914	0.0325886	0.0194389	0.120652	0.375213	0.806183	Diurnal rhythms	Phase	Hours past midnight	30500	Renal Function
glycated_heamoglobin	acceleration_peak_time_mean	0.528838	-0.0783364	0.00144219	0.000493312	23372	0.966046	0.413589	0.000336624	0.0077363	0.983554	0.600665	0.806183	Diurnal rhythms	Phase	Hours past midnight	30750	Glucose Metabolism
c_reactive_protein	main_sleep_offset_mean	0.528904	-0.0836737	0.00189793	0.000495568	23448	0.523797	0.145157	0.00540819	0.0128417	0.717022	0.299344	0.806183	Diurnal rhythms	Phase	Hours past midnight	30710	Immune Function
arterial_stiffness_position_of_notch	self_report_sleep_duration_abs_dev	0.529004	0.608536	-0.00775535	-0.000800052	9469	0.172903	0.630615	0.0187745	0.00677371	0.356474	0.774106	0.806183	Sleep	Self-report	Hours	4199	Cardiovascular Function
mean_platelt_volume	temp_L1_time_abs_dev	0.529033	0.00984449	-0.00024684	-0.000514164	24039	0.357764	0.106132	-0.00777308	-0.0154855	0.567731	0.237717	0.806183	Diurnal rhythms	Phase	Hours	30100	Coagulation
apolipoprotein_A	acceleration_M10_time	0.529084	-0.00751716	9.12701e-05	0.00048271	21281	0.0626082	0.549055	-0.0132078	-0.00596711	0.172705	0.715391	0.806183	Diurnal rhythms	Phase	Hours past midnight	30630	Lipoprotein Profile
urine_potassium	tasks_light_peak_value_mean	0.529126	-12.7983	0.157196	0.000514604	24224	0.136795	0.499779	-0.0135939	-0.00587489	0.305069	0.676717	0.806183	Physical activity	Physical activity	Fraction of time	30520	Renal Function
high_light_scatter_reticulocyte_count	acceleration_overall_L5	0.529296	0.000158278	-2.61394e-06	-0.000472565	23527	0.707658	0.65026	0.00262343	-0.00446504	0.850421	0.786903	0.806323	Physical activity	Physical activity	g	30300	Red Blood Cell Count
testosterone	WASO_mean	0.529475	0.395677	-0.00723586	-0.000226563	21229	0.986924	0.333692	-7.1854e-05	-0.00347029	0.993294	0.526339	0.806476	Sleep	Sleep	Hours	30850	Sex Hormone
triglycerides	sedentary_hourly_SD_M10	0.52995	0.317628	-0.0132704	-0.00046612	23512	0.0680159	0.0117742	-0.0144799	-0.0214717	0.183636	0.0426689	0.80692	Physical activity	Physical activity variability	Fraction of time	30870	Lipoprotein Profile
systolic_blood_pressure_manual_V0	WASO_mean	0.529963	18.1368	-0.220801	-0.00217885	1464	0.166085	0.422829	0.0591364	0.0264537	0.347145	0.608212	0.80692	Sleep	Sleep	Hours	93	Cardiovascular Function
vitamin_D	temp_L1_time	0.530002	-0.278592	0.00302594	0.000505837	22530	0.0186294	0.258601	-0.0187504	-0.0111629	0.0689442	0.44458	0.80692	Diurnal rhythms	Phase	Hours past midnight	30890	Metabolism
total_bilirubin	tasks_light_within_day_SD	0.530424	1.87364	-0.0518716	-0.000509172	23439	0.292772	0.044362	-0.00961274	-0.0172503	0.50364	0.123465	0.807444	Physical activity	Physical activity variability	Fraction of time	30840	Liver Function
hip_circumference	tasks_light_hourly_SD	0.530546	2.0195	-0.0465153	-0.000257411	24963	0.515374	0.117617	-0.00298192	-0.00684308	0.711022	0.256411	0.807509	Physical activity	Physical activity variability	Fraction of time	49	Body Mass
hand_grip_strength_right	WASO_mean	0.530733	0.116077	-0.0201416	-0.000346739	24899	0.011563	3.97541e-05	-0.0170724	-0.0222734	0.0474887	0.000331833	0.807675	Sleep	Sleep	Hours	47	Muscle Function
igf_1	total_sleep_mean	0.530931	-0.0717929	0.00226239	0.000504513	23399	0.202854	0.0201654	0.0117384	0.0193061	0.397509	0.0659701	0.807759	Sleep	Sleep	Hours	30770	Metabolic Function
vitamin_D	main_sleep_ratio_mean	0.530945	54.8022	-0.49043	-0.000534534	22516	0.00428597	0.00689985	0.0303312	0.0223131	0.0209654	0.0273971	0.807759	Sleep	Sleep		30890	Metabolism
hdl_cholesterol	MET_overall_M10	0.531064	0.0373409	0.000618279	0.000468374	21501	7.28379e-11	5.29916e-14	0.054048	0.0610737	2.82886e-09	2.17287e-12	0.80782	Physical activity	Physical activity	MET	30760	Lipoprotein Profile
eosinophill_count	temp_phase_abs_dev	0.531234	-0.00128679	1.51153e-05	0.000522559	23990	0.101252	0.353954	-0.0157457	-0.0079073	0.246822	0.546132	0.807959	Diurnal rhythms	Phase	Hours	30150	White Blood Cell Count
high_light_scatter_reticulocyte_count	cosinor_rsquared	0.531539	0.00241553	-5.56765e-05	-0.000492945	23528	0.506099	0.128445	-0.0057255	-0.0131197	0.702843	0.273414	0.808165	Diurnal rhythms	Amplitude		30300	Red Blood Cell Count
arterial_stiffness_pulse_rate	acceleration_between_day_SD	0.531591	-0.386195	0.00182974	0.000790974	9493	1.51579e-21	2.2485e-11	-0.123444	-0.111579	1.8572e-19	6.50045e-10	0.808165	Physical activity	Physical activity variability	g	4194	Cardiovascular Function
platelet_crit	main_sleep_onset_mean	0.531605	0.000934746	-2.03716e-05	-0.000487207	24017	0.606825	0.163984	-0.00444103	-0.0117491	0.782974	0.32632	0.808165	Diurnal rhythms	Phase	Hours past midnight	30090	Coagulation
high_light_scatter_reticulocyte_count	inactivity_peak_value_mean	0.531872	0.000105411	-3.43827e-06	-0.00048606	23508	0.134	0.0365934	-0.0118316	-0.0191225	0.301119	0.10606	0.808416	Sleep	Sleep		30300	Red Blood Cell Count
vitamin_D	sedentary_within_day_SD_L5	0.531927	-0.99061	-0.181612	-0.000516614	22529	0.0011529	7.47375e-06	-0.0312317	-0.0389809	0.00705028	7.73841e-05	0.808416	Physical activity	Physical activity variability	Fraction of time	30890	Metabolism
hand_grip_strength_left	cosinor_rsquared	0.532058	0.025352	0.0422126	0.000342661	24905	0.00147004	6.0482e-05	0.0190521	0.024192	0.00856721	0.000478463	0.808424	Diurnal rhythms	Amplitude		46	Muscle Function
reticulocyte_percentage	acceleration_within_day_SD_M10	0.532089	0.000648811	-3.01098e-05	-0.000511257	23459	0.0255224	0.0249571	-0.0171025	-0.0247713	0.0875298	0.0784063	0.808424	Physical activity	Physical activity variability	Fraction of time	30240	Red Blood Cell Count
reticulocyte_percentage	walking_hourly_SD	0.532226	0.533832	-0.0089882	-0.000509566	23528	0.808301	0.53122	0.00223825	-0.00540525	0.905621	0.702379	0.808511	Physical activity	Physical activity variability	Fraction of time	30240	Red Blood Cell Count
mean_platelt_volume	walking_peak_value_mean	0.532314	-0.55003	0.00471142	0.000520117	24039	0.000638226	0.00530555	-0.0321141	-0.0243123	0.00428997	0.0220128	0.808526	Physical activity	Physical activity	Hours	30100	Coagulation
c_reactive_protein	MVPA_within_day_SD	0.532578	-4.53952	0.0376032	0.000500078	23482	0.000255667	0.00337082	-0.0328659	-0.0253647	0.00197978	0.0151562	0.808695	Physical activity	Physical activity variability	Fraction of time	30710	Immune Function
lipoprotein_A	moderate_overall	0.532582	-47.5716	0.814984	0.000603771	18905	0.853259	0.486649	-0.00203545	0.00702111	0.928056	0.6662	0.808695	Physical activity	Physical activity	Fraction of time	30790	Lipoprotein Profile
total_protein	acceleration_L5_time_abs_dev	0.533003	0.196013	-0.00309067	-0.000542862	21442	0.634025	0.69996	0.00457145	-0.00357148	0.804213	0.824013	0.809215	Diurnal rhythms	Phase	Hours	30860	Liver Function
white_blood_cell_count	moderate_overall_M10	0.533238	-1.46924	0.0138357	0.00051432	24039	0.00479177	0.0312658	-0.0263292	-0.0186144	0.023056	0.0937064	0.809341	Physical activity	Physical activity	Fraction of time	30000	White Blood Cell Count
haemoglobin_concentration	moderate_overall_M10	0.533243	-0.746059	0.00761096	0.00041059	24040	0.0177555	0.0953881	-0.0176653	-0.0115065	0.0667176	0.220268	0.809341	Physical activity	Physical activity	Fraction of time	30020	Red Blood Cell Count
urine_microalbumin	sedentary_overall	0.533417	-96.2656	1.16781	0.000925927	6885	0.139649	0.468672	-0.0254005	-0.0115116	0.309822	0.649465	0.809382	Physical activity	Physical activity	Fraction of time	30500	Renal Function
calcium	moderate_within_day_SD	0.533531	-0.0833518	0.00111454	0.00054897	21506	0.275789	0.778987	-0.0108618	-0.0026273	0.483958	0.874399	0.809382	Physical activity	Physical activity variability	Fraction of time	30680	Electrolyte
haematocrit_percent	temp_IV	0.533552	-0.112206	0.00379714	0.000410635	24041	0.171422	0.0170965	0.0104507	0.0166102	0.354557	0.0579759	0.809382	Diurnal rhythms	Variability		30030	Red Blood Cell Count
urine_potassium	tasks_light_overall	0.533585	-41.5176	0.447336	0.000502865	24224	0.0351971	0.187806	-0.0190138	-0.0114708	0.112116	0.357746	0.809382	Physical activity	Physical activity	Hours	30520	Renal Function
mean_corpuscular_volume	self_report_daytime_dozing	0.53373	1.10886	-0.0149526	-0.000575642	19294	0.317903	0.789736	0.0110283	0.00239362	0.529084	0.881844	0.809483	Sleep	Self-report		30040	Red Blood Cell Count
neutrophil_count	acceleration_M10_time	0.533893	-0.034169	0.0004666	0.000504341	23875	0.222144	0.876166	-0.00919397	-0.00162886	0.422437	0.933586	0.809515	Diurnal rhythms	Phase	Hours past midnight	30140	White Blood Cell Count
high_light_scatter_reticulocyte_count	acceleration_IV	0.534015	0.000858969	-1.56501e-05	-0.000477889	23528	0.994596	0.424868	-5.45517e-05	-0.00722288	0.996533	0.610312	0.809515	Diurnal rhythms	Variability		30300	Red Blood Cell Count
basophill_percent	tasks_light_overall	0.534053	-0.606594	0.0079109	0.000508359	23991	0.227303	0.699995	-0.0110204	-0.003395	0.428306	0.824013	0.809515	Physical activity	Physical activity	Hours	30220	White Blood Cell Count
apolipoprotein_B	sleep_peak_quality_SD	0.534066	0.0856548	-0.0027645	-0.000500731	23345	0.161312	0.0345395	-0.0120256	-0.0195366	0.340909	0.101479	0.809515	Sleep	Sleep variability	Hours	30640	Lipoprotein Profile
glucose	sedentary_hourly_SD	0.534178	-1.29738	0.0179868	0.000530165	21481	0.328719	0.905089	-0.00908158	-0.0011291	0.539323	0.948303	0.809566	Physical activity	Physical activity variability	Fraction of time	30740	Glucose Metabolism
diastolic_blood_pressure_V0	temp_L1_time_abs_dev	0.53444	0.059627	-0.00230841	-0.00048427	23518	0.079655	0.0198471	-0.014126	-0.0213901	0.206762	0.0651151	0.809802	Diurnal rhythms	Phase	Hours	4079	Cardiovascular Function
basophill_percent	MVPA_IV	0.534491	-0.0900772	0.00108614	0.000513081	23991	0.119927	0.452469	-0.0143322	-0.00663601	0.278557	0.635828	0.809802	Diurnal rhythms	Variability		30220	White Blood Cell Count
urine_potassium	mesor	0.534757	-17.0251	0.182639	0.000505578	24224	0.0351774	0.189632	-0.0193218	-0.0117382	0.112116	0.359787	0.810052	Physical activity	Physical activity	g	30520	Renal Function
aspartate_aminotransferase	temp_phase_abs_dev	0.534814	-0.017903	0.0010605	0.00050555	23461	0.0399832	0.00134117	0.0192707	0.026854	0.12328	0.00704969	0.810052	Diurnal rhythms	Phase	Hours	30650	Liver Function
immature_reticulocyte_fraction	sleep_overall_L5	0.535009	-0.0556579	0.00046317	0.000475928	23452	0.000206877	0.00733859	-0.0310149	-0.023876	0.00165437	0.0288168	0.810228	Sleep	Sleep	Fraction of time	30280	Red Blood Cell Count
mean_sphered_cell_volume	main_sleep_onset_mean_abs_dev	0.535286	0.461853	-0.00341091	-0.000503108	23488	7.99341e-06	0.000177583	0.0404522	0.0329056	0.000102707	0.00123492	0.810374	Diurnal rhythms	Phase	Hours	30270	Red Blood Cell Count
apolipoprotein_B	self_report_getting_up_in_morning	0.53534	0.0466985	-0.000700246	-0.000894818	8300	0.465663	0.867696	0.0104593	-0.00296294	0.667986	0.929467	0.810374	Sleep	Self-report		30640	Lipoprotein Profile
shbg	temp_within_day_SD	0.535341	2.78935	-0.0205877	-0.000448396	21282	1.13133e-05	0.000208511	0.0360897	0.0293637	0.00013878	0.00142119	0.810374	Diurnal rhythms	Variability	Celsius	30830	Liver Function
arterial_stiffness_wave_reflection_index	self_report_sleeplessness	0.535536	4.17263	-0.0542618	-0.00110487	5027	0.217629	0.706476	0.0241946	0.00762164	0.416441	0.828426	0.810484	Sleep	Self-report		4195	Cardiovascular Function
aspartate_aminotransferase	self_report_sleep_duration	0.535608	-0.277891	0.00465211	0.000510626	23401	0.797334	0.534937	-0.00241756	0.00524183	0.900984	0.704668	0.810484	Sleep	Self-report	Hours	30650	Liver Function
hip_circumference	temp_L1_time	0.535683	0.0413207	-0.000616711	-0.000246537	24963	0.452676	0.879363	0.00295887	-0.00073918	0.656987	0.935247	0.810484	Diurnal rhythms	Phase	Hours past midnight	49	Body Mass
waist_circumference	main_sleep_onset_mean	0.535729	-0.0843284	0.00245754	0.000209833	24942	0.247363	0.0413647	0.00434056	0.00748806	0.45055	0.116925	0.810484	Diurnal rhythms	Phase	Hours past midnight	48	Body Mass
total_protein	self_report_sleep_duration	0.535905	-0.0846087	0.00219517	0.000542433	21439	0.372257	0.0578273	0.00892673	0.0170632	0.582433	0.150902	0.810631	Sleep	Self-report	Hours	30860	Liver Function
hip_circumference	MVPA_between_day_SD	0.536613	-11.2356	0.0793552	0.000250323	24962	6.95746e-07	7.41455e-05	-0.0216745	-0.0179196	1.24967e-05	0.000573764	0.811558	Physical activity	Physical activity variability	Fraction of time	49	Body Mass
urine_microalbumin	tasks_light_overall_M10	0.53671	-116.9	1.46037	0.000986146	6885	0.184487	0.543406	-0.0247009	-0.00990866	0.371719	0.710745	0.811558	Physical activity	Physical activity	Fraction of time	30500	Renal Function
mean_sphered_cell_volume	acceleration_peak_value_mean	0.53676	0.00980786	-8.81571e-05	-0.000500509	23478	0.00046203	0.0516231	0.0281558	0.0206482	0.00328399	0.138758	0.811558	Physical activity	Physical activity	g	30270	Red Blood Cell Count
platelet_count	sedentary_peak_time_mean_abs_dev	0.536833	-0.834483	0.0208879	0.000488558	24037	0.382256	0.0985721	0.0073525	0.0146809	0.591606	0.225185	0.811558	Diurnal rhythms	Phase	Hours	30080	Coagulation
systolic_blood_pressure_V0	acceleration_hourly_SD	0.536988	0.0629187	-0.000614554	-0.000463206	23506	0.00231342	0.145219	0.0219472	0.0149991	0.0125117	0.299344	0.811606	Physical activity	Physical activity variability	Fraction of time	4080	Cardiovascular Function
basophill_percent	tasks_light_within_day_SD	0.537039	-0.501883	0.00677704	0.000508699	23991	0.297038	0.8123	-0.00969393	-0.00206345	0.507237	0.896535	0.811606	Physical activity	Physical activity variability	Fraction of time	30220	White Blood Cell Count
blood_sample_fasting_time	self_report_daytime_dozing	0.537102	0.47103	-0.00747243	-0.000572025	20064	0.677173	0.658659	0.00459668	-0.00398369	0.831933	0.793171	0.811606	Sleep	Self-report		74	Metadata
shbg	sleep_within_day_SD_L5	0.537269	20.4653	-0.204279	-0.000446345	21283	0.0143628	0.0846404	0.0201673	0.0134722	0.0563774	0.202022	0.81174	Sleep	Sleep		30830	Liver Function
nucleated_red_blood_cell_count	total_sleep_mean_abs_dev	0.537613	0.00139645	-2.00638e-05	-0.000520465	23961	0.434578	0.980702	0.00759901	-0.000207961	0.640368	0.987515	0.812022	Sleep	Sleep	Hours	30170	Red Blood Cell Count
rheumatoid_factor	acceleration_M10_time_abs_dev	0.537683	-2.08989	0.0428696	0.00200082	1984	0.71367	0.236555	0.0125051	0.0425174	0.853584	0.41933	0.812022	Diurnal rhythms	Phase	Hours	30820	Immune Function
cholesterol	temp_L1_time_abs_dev	0.537693	-0.0269931	0.000244947	0.000489748	23536	0.00100044	0.0346934	-0.027034	-0.0196878	0.00625928	0.101728	0.812022	Diurnal rhythms	Phase	Hours	30690	Lipoprotein Profile
pulse_rate_V0	temp_L1_time_abs_dev	0.537841	0.117977	-0.00251283	-0.000497351	23518	0.63145	0.228026	-0.00400366	-0.0114639	0.80194	0.4095	0.812037	Diurnal rhythms	Phase	Hours	102	Cardiovascular Function
aspartate_aminotransferase	MVPA_hourly_SD_M10	0.53786	8.3075	-0.092924	-0.000488832	23460	0.0598359	0.274784	0.0168163	0.00948384	0.166756	0.46324	0.812037	Physical activity	Physical activity variability	Fraction of time	30650	Liver Function
arterial_stiffness_position_of_peak	MET_peak_time_mean_abs_dev	0.538001	0.198089	-0.0035106	-0.00073828	9493	0.931238	0.492061	0.00105278	-0.0100214	0.96733	0.670501	0.81213	Diurnal rhythms	Phase	Hours	4198	Cardiovascular Function
gamma_glutamyltransferase	walking_hourly_SD	0.53817	2.44563	-0.373397	-0.000491216	23528	0.00825557	0.000237016	-0.0237996	-0.0311678	0.0360791	0.00159124	0.812266	Physical activity	Physical activity variability	Fraction of time	30730	Liver Function
triglycerides	temp_IV	0.538354	0.0341623	0.00121034	0.000470249	23512	9.72389e-06	1.16479e-08	0.0391366	0.0461903	0.000120576	2.07405e-07	0.812426	Diurnal rhythms	Variability		30870	Lipoprotein Profile
basophill_count	MET_peak_time_mean_abs_dev	0.5385	-0.00100817	1.99649e-05	0.00048856	23990	0.787152	0.311574	0.00219982	0.00952821	0.895377	0.502925	0.812526	Diurnal rhythms	Phase	Hours	30160	White Blood Cell Count
mean_corpuscular_volume	MVPA_overall_M10	0.538837	0.878784	-0.0204664	-0.000503166	24040	0.502904	0.121828	-0.0060692	-0.0136167	0.700201	0.263359	0.812915	Physical activity	Physical activity	Fraction of time	30040	Red Blood Cell Count
calcium	moderate_peak_value_mean	0.539167	-0.0288493	0.000427748	0.000542021	21506	0.495674	0.882953	-0.00674527	0.00138505	0.693229	0.936497	0.813295	Physical activity	Physical activity	Hours	30680	Electrolyte
albumin	self_report_snoring	0.539262	-0.160989	0.00305409	0.000562147	20186	0.901673	0.304264	0.00128589	0.0097181	0.951114	0.494257	0.813319	Sleep	Self-report		30600	Liver Function
red_blood_cell_distribution_width	temp_phase_abs_dev	0.539474	-0.00641527	0.000110501	0.000507796	24041	0.87071	0.473504	-0.00155206	0.00606489	0.936009	0.654311	0.813409	Diurnal rhythms	Phase	Hours	30070	Red Blood Cell Count
c_reactive_protein	moderate_within_day_SD_M10	0.53948	0.85166	-0.0367896	-0.000499674	23483	0.0811191	0.00729627	-0.0159149	-0.02341	0.209542	0.0286725	0.813409	Physical activity	Physical activity variability	Fraction of time	30710	Immune Function
waist_circumference	temp_L1_time	0.539676	0.0492401	-0.000774265	-0.000204527	24964	0.594299	0.748198	0.0017581	-0.00130981	0.773167	0.855823	0.813586	Diurnal rhythms	Phase	Hours past midnight	48	Body Mass
neutrophil_count	temp_amplitude	0.539831	-0.0245666	-0.000724492	-0.000498561	23989	1.56229e-06	4.9889e-09	-0.0443264	-0.0518049	2.51235e-05	9.50847e-08	0.813666	Diurnal rhythms	Amplitude	Celsius	30140	White Blood Cell Count
waist_circumference	main_sleep_onset_mean_abs_dev	0.539888	-0.183797	0.0036047	0.000207078	24923	0.825277	0.281342	0.000830777	0.00393695	0.91488	0.469832	0.813666	Diurnal rhythms	Phase	Hours	48	Body Mass
high_light_scatter_reticulocyte_percent	temp_IV	0.5402	0.00266759	0.000276589	0.000477026	23528	0.000638577	3.86512e-06	0.0308372	0.0379926	0.00428997	4.30052e-05	0.813994	Diurnal rhythms	Variability		30290	Red Blood Cell Count
shbg	MVPA_overall_M10	0.540264	5.51401	-0.1231	-0.000453158	21282	0.573084	0.150765	-0.00462549	-0.0114229	0.756663	0.307689	0.813994	Physical activity	Physical activity	Fraction of time	30830	Liver Function
systolic_blood_pressure_V0	acceleration_within_day_SD_M10	0.540353	-0.0123738	0.000657029	0.00046923	23449	0.0179299	0.0214586	0.0169707	0.0240091	0.0671521	0.0694516	0.81401	Physical activity	Physical activity variability	Fraction of time	4080	Cardiovascular Function
total_bilirubin	sleep_within_day_SD_M10	0.540576	-1.70182	0.0332661	0.000497112	23439	0.835838	0.279632	0.00191008	0.00936677	0.919643	0.467963	0.814141	Sleep	Sleep variability		30840	Liver Function
mean_corpuscular_haemoglobin	MET_overall_M10	0.540599	0.119175	-0.00310335	-0.000503855	24040	0.359235	0.0745103	-0.00836301	-0.0159208	0.568801	0.184109	0.814141	Physical activity	Physical activity	MET	30050	Red Blood Cell Count
triglycerides	sedentary_overall	0.541196	0.463574	-0.00584312	-0.000468931	23511	0.179425	0.607133	0.0114122	0.00437827	0.36531	0.756857	0.814718	Physical activity	Physical activity	Fraction of time	30870	Lipoprotein Profile
red_blood_cell_count	num_wakings_mean	0.541248	-0.0130926	0.000190731	0.000426886	23982	0.48905	0.933937	-0.00582462	0.000578681	0.688492	0.962941	0.814718	Sleep	Sleep		30010	Red Blood Cell Count
lipoprotein_A	acceleration_overall_L5	0.541263	1.00454	-0.0148505	-0.000552901	18905	0.411273	0.91153	0.00699076	-0.00130275	0.61775	0.951661	0.814718	Physical activity	Physical activity	g	30790	Lipoprotein Profile
gamma_glutamyltransferase	temp_phase	0.541298	-0.0471273	0.00334716	0.000490523	23528	0.0297209	0.000883338	0.0200723	0.0274302	0.0982112	0.00491813	0.814718	Diurnal rhythms	Phase	Hours past midnight	30730	Liver Function
monocyte_count	temp_IV	0.541403	0.0234344	-0.0002518	-0.000492156	23990	0.0448117	0.182231	0.0187353	0.0113529	0.134304	0.35063	0.814756	Diurnal rhythms	Variability		30130	White Blood Cell Count
total_bilirubin	sedentary_peak_time_mean_abs_dev	0.541567	0.101065	-0.00162406	-0.000486348	23435	0.677737	0.67313	0.00351629	-0.00377894	0.832268	0.80412	0.814884	Diurnal rhythms	Phase	Hours	30840	Liver Function
nucleated_red_blood_cell_count	self_report_snoring	0.541721	0.00253901	-3.49718e-05	-0.000535546	22499	0.344307	0.877701	0.00942647	0.00139327	0.554257	0.934839	0.814888	Sleep	Self-report		30170	Red Blood Cell Count
mean_sphered_cell_volume	acceleration_peak_time_mean_abs_dev	0.541877	-0.0924238	0.00217859	0.000492085	23528	0.445164	0.16406	0.00618866	0.0135699	0.649524	0.326408	0.814888	Diurnal rhythms	Phase	Hours	30270	Red Blood Cell Count
direct_bilirubin	walking_hourly_SD_M10	0.541881	0.415583	-0.00857296	-0.000527725	20151	0.724363	0.220243	-0.00344286	-0.0113587	0.85958	0.400344	0.814888	Physical activity	Physical activity variability	Fraction of time	30660	Liver Function
urine_potassium	self_report_sleeplessness	0.541953	-1.77083	0.0461818	0.00068473	12785	0.3704	0.0760355	0.0114044	0.0216754	0.580087	0.187036	0.814888	Sleep	Self-report		30520	Renal Function
immature_reticulocyte_fraction	MVPA_hourly_SD_M10	0.541988	-0.0692955	0.000592537	0.000475759	23528	0.000808296	0.00857368	-0.0294719	-0.0223355	0.00525188	0.0328764	0.814888	Physical activity	Physical activity variability	Fraction of time	30280	Red Blood Cell Count
reticulocyte_percentage	acceleration_L5_time	0.542359	0.0131388	-0.000354164	-0.000504354	23486	0.331368	0.0532069	-0.00902899	-0.0165943	0.5422	0.141946	0.814888	Diurnal rhythms	Phase	Hours past midnight	30240	Red Blood Cell Count
phosphate	MVPA_within_day_SD_M10	0.542539	0.142838	-0.00171689	-0.000507673	21450	0.124388	0.457798	0.0143144	0.00669929	0.285441	0.640052	0.814888	Physical activity	Physical activity variability	Fraction of time	30810	Electrolyte
red_blood_cell_distribution_width	MET_overall_M10	0.54258	-0.000773948	-0.00164945	-0.00050734	24040	0.00229835	7.57429e-05	-0.0281418	-0.0357519	0.0124498	0.000584367	0.814888	Physical activity	Physical activity	MET	30070	Red Blood Cell Count
high_light_scatter_reticulocyte_percent	inactivity_peak_value_mean	0.542628	0.00226874	-7.29477e-05	-0.000479558	23508	0.15189	0.0441309	-0.011461	-0.0186544	0.327795	0.122988	0.814888	Sleep	Sleep		30290	Red Blood Cell Count
arterial_stiffness_peak_to_peak_time	MET_peak_time_mean	0.542675	-0.973446	0.0274507	0.000749033	9491	0.244854	0.0827328	0.0146349	0.0258704	0.448484	0.19876	0.814888	Diurnal rhythms	Phase	Hours past midnight	4196	Cardiovascular Function
testosterone	other_sleep_mean	0.542712	0.116179	-0.0018243	-0.000220871	21224	0.659978	0.702748	0.00191811	-0.00139496	0.820746	0.825554	0.814888	Sleep	Sleep	Hours	30850	Sex Hormone
neutrophil_count	sleep_IV	0.542724	-0.0381415	0.00249652	0.000480514	23981	0.0285498	0.00346964	0.019087	0.0262948	0.0951536	0.0155327	0.814888	Diurnal rhythms	Variability		30140	White Blood Cell Count
nucleated_red_blood_cell_percent	walking_hourly_SD_M10	0.542745	-0.207402	0.00420739	0.000505875	23989	0.758197	0.234465	0.00288613	0.0104743	0.877646	0.417036	0.814888	Physical activity	Physical activity variability	Fraction of time	30230	Red Blood Cell Count
oestradiol	walking_hourly_SD	0.542753	516.193	-12.092	-0.00123302	4136	0.337465	0.272378	-0.0151801	-0.0336755	0.548167	0.459979	0.814888	Physical activity	Physical activity variability	Fraction of time	30800	Sex Hormone
triglycerides	sedentary_peak_value_mean	0.542803	0.491593	-0.00558164	-0.000465196	23512	0.0680043	0.314649	0.0153855	0.0084076	0.183636	0.506232	0.814888	Physical activity	Physical activity	Hours	30870	Lipoprotein Profile
lipoprotein_A	MET_hourly_SD_M10	0.542836	14.5677	-0.178873	-0.000559426	18906	0.147339	0.525828	0.0147922	0.00640078	0.320516	0.697939	0.814888	Physical activity	Physical activity variability		30790	Lipoprotein Profile
apolipoprotein_A	temp_amplitude	0.543063	0.00451677	0.000139001	0.000468038	21371	2.74817e-06	1.09807e-08	0.0409508	0.0479713	4.0814e-05	1.96546e-07	0.815079	Diurnal rhythms	Amplitude	Celsius	30630	Lipoprotein Profile
arterial_stiffness_position_of_shoulder	MET_RA	0.543195	-4.59043	0.0668243	0.000757868	9493	0.438127	0.945621	-0.0103782	0.000989775	0.64362	0.96926	0.815079	Diurnal rhythms	Amplitude	MET	4200	Cardiovascular Function
oestradiol	MVPA_hourly_SD	0.543272	467.746	-10.8401	-0.00125025	4136	0.348398	0.285264	-0.0148158	-0.0335696	0.558349	0.473548	0.815079	Physical activity	Physical activity variability	Fraction of time	30800	Sex Hormone
aspartate_aminotransferase	mesor	0.543407	-1.27212	0.0482556	0.00049415	23461	0.121204	0.0162547	0.0141515	0.0215637	0.280511	0.0556715	0.815079	Physical activity	Physical activity	g	30650	Liver Function
mean_sphered_cell_volume	tasks_light_peak_value_mean	0.543482	-1.32735	0.0233762	0.000504287	23528	0.922627	0.451161	-0.000898657	0.00666565	0.962172	0.634423	0.815079	Physical activity	Physical activity	Fraction of time	30270	Red Blood Cell Count
mean_corpuscular_volume	tasks_light_overall	0.543566	-4.88235	0.0554684	0.000488886	24041	0.0723412	0.310068	-0.0161433	-0.00880997	0.192536	0.501133	0.815079	Physical activity	Physical activity	Hours	30040	Red Blood Cell Count
glucose	self_report_IPAQ_activity_group	0.543671	0.126012	-0.00180411	-0.000772201	10599	0.408809	0.993265	0.0114652	-0.000117828	0.615846	0.995435	0.815079	Physical activity	Self-report physical activity		30740	Glucose Metabolism
systolic_blood_pressure_V0	sleep_hourly_SD	0.543682	-23.169	0.477461	0.000460581	23485	0.737998	0.224913	0.00298203	0.00989075	0.867558	0.406034	0.815079	Sleep	Sleep variability	Fraction of time	4080	Cardiovascular Function
reticulocyte_count	acceleration_peak_value_mean	0.54378	4.05841e-06	-6.39112e-07	-0.000483784	23478	0.00291511	0.00316672	-0.023536	-0.0307928	0.0151987	0.0143957	0.815079	Physical activity	Physical activity	g	30250	Red Blood Cell Count
arterial_stiffness_arterial_stiffness_index	mesor	0.543787	-1.91968	0.024492	0.000755099	9475	0.195785	0.656141	-0.017654	-0.00632747	0.387652	0.79101	0.815079	Physical activity	Physical activity	g	21021	Cardiovascular Function
hdl_cholesterol	tasks_light_peak_value_mean	0.543835	-0.0333413	0.00155937	0.000448349	21502	0.066715	0.00573815	0.0150729	0.0217981	0.18101	0.0234633	0.815079	Physical activity	Physical activity	Fraction of time	30760	Lipoprotein Profile
red_blood_cell_distribution_width	num_wakings_mean	0.54398	0.0413523	-0.000527497	-0.000503938	23982	0.238752	0.610203	0.0117888	0.00422972	0.441981	0.758938	0.815106	Sleep	Sleep		30070	Red Blood Cell Count
lymphocyte_count	sedentary_hourly_SD	0.544027	1.10358	-0.0118292	-0.000479201	23989	0.0334579	0.201803	0.0183496	0.0111616	0.107811	0.376464	0.815106	Physical activity	Physical activity variability	Fraction of time	30120	White Blood Cell Count
glycated_heamoglobin	acceleration_peak_time_mean_abs_dev	0.54409	0.110901	-0.00226044	-0.000471214	23372	0.719822	0.293791	-0.00279828	-0.00986649	0.856587	0.482803	0.815106	Diurnal rhythms	Phase	Hours	30750	Glucose Metabolism
urate	walking_within_day_SD_M10	0.544195	18.4242	-0.646959	-0.000390111	23510	0.15353	0.0169219	-0.0103465	-0.0161982	0.3301	0.0574597	0.815143	Physical activity	Physical activity variability	Fraction of time	30880	Metabolism
diastolic_blood_pressure_manual_V0	sleep_peak_quality_SD	0.544477	29.0941	-0.489662	-0.00194428	1461	0.801339	0.563809	0.00858741	-0.0205768	0.902043	0.726411	0.815447	Sleep	Sleep variability	Hours	94	Cardiovascular Function
shbg	main_sleep_duration_mean	0.54461	0.35184	-0.0119343	-0.00044482	21273	0.180353	0.0168751	-0.0113512	-0.0180235	0.366402	0.0573196	0.815529	Sleep	Sleep	Hours	30830	Liver Function
phosphate	WASO_mean	0.544726	0.0429806	-0.000437525	-0.000519895	21442	0.032666	0.0822995	0.022478	0.0146796	0.105823	0.198112	0.815583	Sleep	Sleep	Hours	30810	Electrolyte
aspartate_aminotransferase	acceleration_L5_time_abs_dev	0.544935	-0.358959	0.00631714	0.000492869	23405	0.919947	0.456241	-0.000898492	0.00649455	0.961033	0.639036	0.815685	Diurnal rhythms	Phase	Hours	30650	Liver Function
urate	moderate_peak_value_mean	0.544953	5.59333	-0.263344	-0.000397237	23510	0.0684303	0.00553542	-0.0134109	-0.0193694	0.184561	0.0227882	0.815685	Physical activity	Physical activity	Hours	30880	Metabolism
urate	main_sleep_duration_mean_abs_dev	0.545126	-3.64341	0.0431272	0.000385128	23471	0.12574	0.394816	-0.0113538	-0.00557692	0.287391	0.583862	0.815826	Sleep	Sleep	Hours	30880	Metabolism
basophill_count	phase_abs_dev	0.545225	-0.00181385	3.61846e-05	0.000480929	23918	0.784996	0.287629	0.00234317	0.0095571	0.894212	0.476155	0.815856	Diurnal rhythms	Phase	Hours	30160	White Blood Cell Count
basophill_count	mesor	0.545646	0.00750973	-0.000253891	-0.000495708	23990	0.171616	0.0261219	-0.0126016	-0.0200373	0.354816	0.0811981	0.816249	Physical activity	Physical activity	g	30160	White Blood Cell Count
reticulocyte_count	temp_RA	0.545699	-0.0132937	0.000571711	0.000487969	23527	0.0894825	0.00957658	0.0154918	0.0228113	0.225666	0.036018	0.816249	Diurnal rhythms	Amplitude		30250	Red Blood Cell Count
apolipoprotein_A	total_sleep_mean	0.545726	-0.0087774	0.000101197	0.000467356	21361	0.093708	0.328587	-0.014832	-0.0078217	0.233352	0.521402	0.816249	Sleep	Sleep	Hours	30630	Lipoprotein Profile
arterial_stiffness_wave_reflection_index	walking_overall_M10	0.546152	-15.0809	0.233173	0.00077638	9494	0.588204	0.771589	-0.00751287	0.00413284	0.767567	0.869981	0.816769	Physical activity	Physical activity	Fraction of time	4195	Cardiovascular Function
arterial_stiffness_position_of_shoulder	sedentary_within_day_SD	0.546552	-7.59803	0.118955	0.000733941	9494	0.614721	0.748222	-0.00651241	0.0044967	0.788799	0.855823	0.817039	Physical activity	Physical activity variability	Fraction of time	4200	Cardiovascular Function
glucose	MVPA_IV	0.546568	-0.159507	0.00203246	0.000523822	21481	0.204965	0.632016	-0.0122992	-0.00444191	0.399628	0.77512	0.817039	Diurnal rhythms	Variability		30740	Glucose Metabolism
reticulocyte_count	moderate_within_day_SD	0.546572	-0.0512175	0.000417774	0.000497701	23528	0.000315714	0.00274883	-0.0336428	-0.0261773	0.00236315	0.0128712	0.817039	Physical activity	Physical activity variability	Fraction of time	30250	Red Blood Cell Count
arterial_stiffness_peak_to_peak_time	MVPA_hourly_SD_M10	0.546927	-54.8032	1.1047	0.000749874	9491	0.766624	0.278732	0.00404246	0.0152906	0.882747	0.467065	0.817401	Physical activity	Physical activity variability	Fraction of time	4196	Cardiovascular Function
arterial_stiffness_arterial_stiffness_index	acceleration_overall	0.547041	-0.0278183	0.000270216	0.000738126	9474	0.00645535	0.116562	-0.0353922	-0.0243203	0.0295151	0.254813	0.817401	Physical activity	Physical activity	g	21021	Cardiovascular Function
high_light_scatter_reticulocyte_percent	sedentary_overall_M10	0.547119	-0.0220942	0.000833769	0.000472571	23528	0.107544	0.021348	0.0134687	0.0205572	0.257106	0.0691577	0.817401	Physical activity	Physical activity	Fraction of time	30290	Red Blood Cell Count
oestradiol	MET_peak_value_mean	0.547131	77.6663	-1.53814	-0.00130493	4136	0.709076	0.445665	-0.00588053	-0.0254545	0.85082	0.629361	0.817401	Physical activity	Physical activity	MET	30800	Sex Hormone
monocyte_percent	temp_L1_time	0.547292	-0.0229611	0.00035606	0.00047632	23991	0.564234	0.785697	-0.00451864	0.00262617	0.75036	0.878956	0.817522	Diurnal rhythms	Phase	Hours past midnight	30190	White Blood Cell Count
mean_corpuscular_haemoglobin	sleep_overall_L5	0.547599	-0.989924	0.0135231	0.000463259	23965	0.316921	0.868513	-0.00843233	-0.00148344	0.528048	0.929663	0.81775	Sleep	Sleep	Fraction of time	30050	Red Blood Cell Count
reticulocyte_count	moderate_between_day_SD_M10	0.547603	-0.046902	0.000474645	0.000489225	23527	0.0149766	0.115315	-0.0214354	-0.014097	0.0581877	0.252785	0.81775	Physical activity	Physical activity variability	Fraction of time	30250	Red Blood Cell Count
reticulocyte_count	total_sleep_mean_abs_dev	0.547868	-0.00134676	2.33141e-05	0.000493397	23499	0.885523	0.469642	-0.00136455	0.0060364	0.943059	0.65037	0.818027	Sleep	Sleep	Hours	30250	Red Blood Cell Count
nucleated_red_blood_cell_count	acceleration_during_main_sleep_mean	0.548121	0.00176476	-3.49215e-05	-0.000487908	23980	0.804951	0.298934	-0.00217844	-0.00949706	0.903836	0.488586	0.818255	Sleep	Sleep	g	30170	Red Blood Cell Count
glucose	inactivity_peak_time_mean_abs_dev	0.54818	0.0746101	-0.000828499	-0.000507141	21449	0.0513826	0.281084	0.0177776	0.0101704	0.14859	0.469706	0.818255	Diurnal rhythms	Phase	Hours	30740	Glucose Metabolism
testosterone	sleep_peak_time_mean_abs_dev	0.548509	0.218697	-0.00207876	-0.000211547	21189	0.00484212	0.0613725	0.0106208	0.00744759	0.0232766	0.158387	0.818376	Diurnal rhythms	Phase	Hours	30850	Sex Hormone
eosinophill_percent	phase	0.54857	-0.034796	0.000897134	0.0004905	23941	0.365579	0.0934227	0.00795309	0.0153106	0.575038	0.216898	0.818376	Diurnal rhythms	Phase	Hours past midnight	30210	White Blood Cell Count
urine_creatinine	temp_cosinor_rsquared	0.548604	-2617.28	17.3556	0.000462198	24281	6.30016e-07	4.04793e-06	-0.0442801	-0.0373471	1.17042e-05	4.48453e-05	0.818376	Diurnal rhythms	Amplitude		30510	Renal Function
arterial_stiffness_position_of_shoulder	total_sleep_mean_abs_dev	0.548689	0.322004	-0.00520073	-0.000749472	9484	0.711222	0.646307	0.00518275	-0.00605933	0.851646	0.784872	0.818376	Sleep	Sleep	Hours	4200	Cardiovascular Function
creatinine	acceleration_M10_time_abs_dev	0.54869	-0.405604	0.00767794	0.0004308	23392	0.89285	0.412781	0.000936047	0.00739804	0.946022	0.60009	0.818376	Diurnal rhythms	Phase	Hours	30700	Renal Function
urine_microalbumin	acceleration_within_day_SD_L5	0.548738	2.59169	-0.0660278	-0.000877034	6869	0.340653	0.154043	-0.013812	-0.0269675	0.551171	0.312574	0.818376	Physical activity	Physical activity variability	Fraction of time	30500	Renal Function
calcium	acceleration_M10_time_abs_dev	0.548944	-0.00453812	5.2096e-05	0.000522192	21402	0.0465595	0.415163	-0.0167679	-0.00893506	0.138295	0.601576	0.818564	Diurnal rhythms	Phase	Hours	30680	Electrolyte
hdl_cholesterol	self_report_daytime_dozing	0.549071	0.0578361	-0.00116132	-0.000500814	17272	0.795091	0.219406	-0.00260316	-0.0101154	0.900246	0.399385	0.818635	Sleep	Self-report		30760	Lipoprotein Profile
mean_platelt_volume	MVPA_overall	0.549477	-0.0566652	-0.00918856	-0.000496226	24038	0.000920555	2.74451e-05	-0.0303526	-0.037796	0.00584837	0.000239783	0.818949	Physical activity	Physical activity	Fraction of time	30100	Coagulation
cholesterol	temp_L1_time	0.549488	0.00652187	-0.000151172	-0.000469945	23536	0.473316	0.187966	-0.00557262	-0.0126218	0.675173	0.357786	0.818949	Diurnal rhythms	Phase	Hours past midnight	30690	Lipoprotein Profile
gamma_glutamyltransferase	MET_overall_M10	0.549535	-1.10733	-0.0590263	-0.000488478	23527	6.90367e-05	1.00942e-06	-0.0360301	-0.0433573	0.000664043	1.27786e-05	0.818949	Physical activity	Physical activity	MET	30730	Liver Function
systolic_blood_pressure_manual_V0	walking_peak_value_mean	0.5496	20.0097	-0.309409	-0.00190618	1464	0.602658	0.755441	0.018434	-0.0101587	0.779804	0.860111	0.818949	Physical activity	Physical activity	Hours	93	Cardiovascular Function
reticulocyte_count	sleep_IV	0.549821	-0.00374571	7.08322e-05	0.000472423	23520	0.908786	0.367552	0.00100088	0.00808722	0.954606	0.559096	0.819081	Diurnal rhythms	Variability		30250	Red Blood Cell Count
high_light_scatter_reticulocyte_percent	sedentary_IV	0.549847	0.0202383	-0.000350177	-0.000457586	23528	0.879814	0.503091	0.0012787	-0.0055851	0.940328	0.679624	0.819081	Diurnal rhythms	Variability		30290	Red Blood Cell Count
haematocrit_percent	main_sleep_ratio_mean	0.549972	-4.2006	0.0622139	0.000406278	24028	0.546454	0.878024	-0.00508601	0.00100815	0.73614	0.934839	0.819148	Sleep	Sleep		30030	Red Blood Cell Count
urine_microalbumin	temp_phase_abs_dev	0.550197	-1.43189	0.0187847	0.000836131	6885	0.288342	0.711265	-0.0177481	-0.00520618	0.498842	0.83148	0.819224	Diurnal rhythms	Phase	Hours	30500	Renal Function
gamma_glutamyltransferase	acceleration_overall_L5	0.550231	-0.368691	0.00889639	0.000462386	23527	0.385693	0.201739	0.0062687	0.0132045	0.59444	0.376414	0.819224	Physical activity	Physical activity	g	30730	Liver Function
arterial_stiffness_position_of_shoulder	amplitude	0.550262	-3.06719	0.0439122	0.000751574	9494	0.409408	0.99381	-0.0111596	0.000114055	0.616455	0.995745	0.819224	Diurnal rhythms	Amplitude	g	4200	Cardiovascular Function
mean_reticulocyte_volume	self_report_sleep_duration_abs_dev	0.550426	0.511456	-0.00585723	-0.000500451	23462	0.0899263	0.321731	0.0161748	0.00866804	0.226289	0.513692	0.819262	Sleep	Self-report	Hours	30260	Red Blood Cell Count
high_light_scatter_reticulocyte_percent	total_sleep_mean_abs_dev	0.550447	0.0100832	-0.000126138	-0.000471531	23499	0.197112	0.55952	0.0117589	0.00468598	0.389755	0.722899	0.819262	Sleep	Sleep	Hours	30290	Red Blood Cell Count
c_reactive_protein	walking_hourly_SD	0.55055	-4.68321	0.0402816	0.000478414	23483	0.00120538	0.00934042	-0.0293084	-0.0221322	0.00731884	0.0353685	0.819298	Physical activity	Physical activity variability	Fraction of time	30710	Immune Function
basophill_percent	tasks_light_hourly_SD	0.551016	-0.440317	0.00604398	0.000492263	23991	0.340591	0.873118	-0.00878796	-0.00140401	0.551157	0.931978	0.819767	Physical activity	Physical activity variability	Fraction of time	30220	White Blood Cell Count
hip_circumference	sedentary_within_day_SD	0.551025	7.4136	-0.0599694	-0.000240207	24963	0.00016413	0.0040143	0.0164837	0.0128806	0.00136338	0.0173959	0.819767	Physical activity	Physical activity variability	Fraction of time	49	Body Mass
neutrophil_percent	mesor	0.551157	1.68936	-0.044057	-0.000491955	23991	0.37702	0.0857599	-0.0081936	-0.0155729	0.585881	0.203809	0.819844	Physical activity	Physical activity	g	30200	White Blood Cell Count
weight	self_report_getting_up_in_morning	0.551293	1.16086	-0.0163293	-0.000316803	8793	0.331718	0.957893	0.00509753	0.000345484	0.5426	0.97533	0.819928	Sleep	Self-report		21002	Body Mass
triglycerides	temp_within_day_SD	0.551486	-0.134499	0.000694828	0.000450669	23511	3.3229e-13	2.13435e-11	-0.0624498	-0.0556898	1.80949e-11	6.18781e-10	0.819937	Diurnal rhythms	Variability	Celsius	30870	Lipoprotein Profile
testosterone	MET_peak_time_mean_abs_dev	0.55151	-0.053526	0.00106403	0.000205692	21237	0.782872	0.3322	0.000965676	0.00405105	0.893669	0.525354	0.819937	Diurnal rhythms	Phase	Hours	30850	Sex Hormone
haemoglobin_concentration	self_report_sleep_duration_abs_dev	0.551538	0.0527291	-0.000722085	-0.000384996	23973	0.345299	0.86326	0.00693891	0.00116397	0.55528	0.926935	0.819937	Sleep	Self-report	Hours	30020	Red Blood Cell Count
nucleated_red_blood_cell_count	acceleration_peak_value_SD	0.551633	-3.57359e-05	6.29245e-07	0.000500661	23891	0.903554	0.583507	-0.00089702	0.00661289	0.95184	0.741048	0.81996	Physical activity	Physical activity variability	Fraction of time	30170	Red Blood Cell Count
igf_1	MET_peak_time_mean_abs_dev	0.551808	0.105202	-0.00223053	-0.000463595	23410	0.648878	0.253942	-0.0036325	-0.0105864	0.81343	0.439353	0.820102	Diurnal rhythms	Phase	Hours	30770	Metabolic Function
oestradiol	self_report_snoring	0.551902	-69.8343	1.2996	0.00137434	3889	0.925389	0.509265	0.00173836	0.0223535	0.963683	0.684429	0.820123	Sleep	Self-report		30800	Sex Hormone
eosinophill_count	MET_hourly_SD_M10	0.551983	0.0118773	-0.000395529	-0.000482852	23990	0.180606	0.0299755	-0.0120573	-0.0193001	0.366699	0.0906941	0.820125	Physical activity	Physical activity variability		30150	White Blood Cell Count
basophill_count	acceleration_peak_time_mean_abs_dev	0.552065	-0.00155333	1.96232e-05	0.000474403	23990	0.152444	0.652773	-0.0114605	-0.00434442	0.328576	0.788908	0.820129	Diurnal rhythms	Phase	Hours	30160	White Blood Cell Count
mean_sphered_cell_volume	main_sleep_duration_mean	0.55219	-0.115847	0.00237693	0.000497291	23514	0.747523	0.214025	0.00311401	0.0105734	0.872199	0.392647	0.820196	Sleep	Sleep	Hours	30270	Red Blood Cell Count
red_blood_cell_distribution_width	MVPA_hourly_SD	0.552446	-0.174621	-0.00873147	-0.00048288	24040	7.64671e-05	7.52305e-07	-0.0362155	-0.0434587	0.000722017	9.73927e-06	0.820458	Physical activity	Physical activity variability	Fraction of time	30070	Red Blood Cell Count
monocyte_count	temp_L1_time_abs_dev	0.552555	-0.00254212	4.06228e-05	0.000472968	23990	0.663656	0.707038	-0.00358449	0.00351003	0.822735	0.828597	0.820502	Diurnal rhythms	Phase	Hours	30130	White Blood Cell Count
monocyte_count	tasks_light_overall_M10	0.55274	0.101814	-0.00140757	-0.000483991	23989	0.363602	0.894567	0.00838892	0.00112906	0.573024	0.942556	0.820658	Physical activity	Physical activity	Fraction of time	30130	White Blood Cell Count
c_reactive_protein	tasks_light_within_day_SD	0.55299	1.43838	-0.0421856	-0.000479822	23483	0.270501	0.0438435	-0.01003	-0.0172273	0.478432	0.122353	0.820911	Physical activity	Physical activity variability	Fraction of time	30710	Immune Function
systolic_blood_pressure_manual_V0	main_sleep_ratio_mean	0.553103	-129.744	1.65047	0.0019449	1464	0.266818	0.601936	-0.0459191	-0.0167456	0.474036	0.753503	0.820924	Sleep	Sleep		93	Cardiovascular Function
aspartate_aminotransferase	sedentary_within_day_SD_L5	0.553158	6.86898	-0.0740751	-0.000479927	23460	0.0545409	0.199472	0.0181076	0.0109087	0.155619	0.373681	0.820924	Physical activity	Physical activity variability	Fraction of time	30650	Liver Function
waist_circumference	sleep_peak_time_mean_abs_dev	0.553321	-0.147872	0.00428669	0.000200943	24912	0.259952	0.0588787	0.00412021	0.00713435	0.466997	0.153296	0.821047	Diurnal rhythms	Phase	Hours	48	Body Mass
reticulocyte_count	main_sleep_onset_mean	0.553508	0.00052683	-1.6293e-05	-0.000476234	23506	0.226253	0.0386769	-0.010794	-0.0179375	0.426874	0.110604	0.821122	Diurnal rhythms	Phase	Hours past midnight	30250	Red Blood Cell Count
gamma_glutamyltransferase	sedentary_overall_M10	0.55358	-4.43519	0.135993	0.000476522	23528	0.213642	0.0522099	0.0106677	0.0178155	0.410838	0.140079	0.821122	Physical activity	Physical activity	Fraction of time	30730	Liver Function
platelet_count	temp_L1_time	0.553611	0.694154	-0.00771747	-0.000463778	24041	0.0365628	0.333114	0.0162071	0.00925046	0.115289	0.525991	0.821122	Diurnal rhythms	Phase	Hours past midnight	30080	Coagulation
high_light_scatter_reticulocyte_percent	MVPA_within_day_SD	0.553845	-0.255792	0.00193655	0.000461423	23528	4.82829e-05	0.000624655	-0.0355694	-0.028648	0.000487662	0.00367999	0.821295	Physical activity	Physical activity variability	Fraction of time	30290	Red Blood Cell Count
total_bilirubin	main_sleep_onset_mean_abs_dev	0.553923	0.158294	-0.00281707	-0.000471367	23398	0.949689	0.450615	0.000561301	-0.0065092	0.975566	0.633916	0.821295	Diurnal rhythms	Phase	Hours	30840	Liver Function
hand_grip_strength_left	self_report_sleeplessness	0.553967	-0.355999	-0.00983448	-0.000446167	13151	1.90709e-06	7.97837e-09	-0.04069	-0.0473825	2.96044e-05	1.47421e-07	0.821295	Sleep	Self-report		46	Muscle Function
gamma_glutamyltransferase	acceleration_within_day_SD	0.554111	-0.22137	0.00152565	0.000462045	23480	9.86002e-08	0.000746795	-0.0416296	-0.0346989	2.18706e-06	0.00427476	0.821389	Physical activity	Physical activity variability	Fraction of time	30730	Liver Function
arterial_stiffness_wave_reflection_index	acceleration_RA	0.554493	22.0896	-0.259237	-0.000743236	9466	0.0910437	0.466785	0.0224533	0.0113047	0.228152	0.647373	0.821676	Diurnal rhythms	Amplitude		4195	Cardiovascular Function
hdl_cholesterol	self_report_IPAQ_activity_group	0.55461	0.105822	-0.000515431	-0.000621279	10611	4.51656e-16	3.44917e-13	0.0933828	0.0840636	3.63159e-14	1.26782e-11	0.821676	Physical activity	Self-report physical activity		30760	Lipoprotein Profile
mean_corpuscular_volume	tasks_light_peak_value_mean	0.554741	-1.63097	0.0187349	0.000480871	24041	0.0895668	0.344177	-0.0154143	-0.00820122	0.225771	0.536789	0.821676	Physical activity	Physical activity	Fraction of time	30040	Red Blood Cell Count
monocyte_percent	sleep_peak_quality_mean	0.554764	-1.14088	0.0195534	0.000482176	23952	0.862914	0.514873	-0.00161378	0.00561886	0.932032	0.689444	0.821676	Sleep	Sleep	Hours	30190	White Blood Cell Count
basophill_percent	tasks_light_overall_M10	0.554773	-0.333905	0.00438698	0.000490274	23990	0.270901	0.729727	-0.010351	-0.00299691	0.478892	0.843215	0.821676	Physical activity	Physical activity	Fraction of time	30220	White Blood Cell Count
apolipoprotein_B	tasks_light_hourly_SD	0.554783	-0.212096	0.00236719	0.000486833	23435	0.0667269	0.278039	-0.0168437	-0.00954121	0.18101	0.466723	0.821676	Physical activity	Physical activity variability	Fraction of time	30640	Lipoprotein Profile
mean_corpuscular_haemoglobin	sleep_peak_time_mean_abs_dev	0.554895	0.125251	-0.0013707	-0.000471245	23990	0.0467623	0.258115	0.0171429	0.0100742	0.138497	0.444086	0.821724	Diurnal rhythms	Phase	Hours	30050	Red Blood Cell Count
arterial_stiffness_peak_to_peak_time	MET_within_day_SD_M10	0.555121	35.6242	-0.388114	-0.000740775	9491	0.0470003	0.250782	0.0272516	0.01614	0.138882	0.436183	0.82192	Physical activity	Physical activity variability		4196	Cardiovascular Function
neutrophil_percent	self_report_chronotype	0.555188	0.927742	-0.0162022	-0.000850648	7548	0.900231	0.51027	0.00192271	-0.010837	0.950433	0.685314	0.82192	Diurnal rhythms	Self-report		30200	White Blood Cell Count
diastolic_blood_pressure_V0	sleep_peak_time_mean	0.555389	0.201202	-0.00533541	-0.000466188	23491	0.343494	0.0850004	-0.00806009	-0.0150529	0.553506	0.202484	0.822087	Diurnal rhythms	Phase	Hours past midnight	4079	Cardiovascular Function
albumin	sedentary_IV	0.555513	0.207708	-0.00447713	-0.000487962	21507	0.646773	0.203971	-0.00419984	-0.0115193	0.812572	0.379024	0.822087	Diurnal rhythms	Variability		30600	Liver Function
mean_platelt_volume	temp_phase	0.555705	-0.00674496	0.000102225	0.000491311	24039	0.57389	0.816957	-0.00539548	0.00197419	0.757337	0.899565	0.822087	Diurnal rhythms	Phase	Hours past midnight	30100	Coagulation
gamma_glutamyltransferase	MVPA_IV	0.55577	-2.38316	0.0600469	0.000476093	23527	0.418341	0.0953702	0.00728977	0.0144312	0.625083	0.220268	0.822087	Diurnal rhythms	Variability		30730	Liver Function
arterial_stiffness_peak_to_peak_time	main_sleep_duration_mean	0.555916	3.75424	-0.0498424	-0.000755352	9486	0.285385	0.766361	0.0153503	0.00402006	0.49477	0.866601	0.822087	Sleep	Sleep	Hours	4196	Cardiovascular Function
gamma_glutamyltransferase	temp_L1_time_abs_dev	0.556177	-0.39485	0.00734001	0.000466192	23528	0.94531	0.415971	0.000562147	0.00755503	0.973888	0.602419	0.822087	Diurnal rhythms	Phase	Hours	30730	Liver Function
immature_reticulocyte_fraction	tasks_light_peak_value_mean	0.556215	0.0156108	-0.000254667	-0.000470718	23528	0.739504	0.630917	0.00296489	-0.00409588	0.868733	0.774314	0.822087	Physical activity	Physical activity	Fraction of time	30280	Red Blood Cell Count
diastolic_blood_pressure_manual_V0	self_report_getting_up_in_morning	0.55636	6.02741	-0.126948	-0.00355618	478	0.656033	0.227374	-0.0267448	-0.0800876	0.818521	0.408971	0.822087	Sleep	Self-report		94	Cardiovascular Function
pulse_rate_V0	MVPA_within_day_SD_M10	0.556465	-23.3451	0.114148	0.000477262	23517	3.71743e-15	2.28497e-13	-0.0713581	-0.0641992	2.60271e-13	8.52062e-12	0.822087	Physical activity	Physical activity variability	Fraction of time	102	Cardiovascular Function
shbg	MET_hourly_SD	0.556539	5.21543	-0.0804922	-0.000434703	21282	0.60954	0.778106	0.00425762	-0.00226293	0.785223	0.873678	0.822087	Physical activity	Physical activity variability		30830	Liver Function
hand_grip_strength_right	total_sleep_mean_abs_dev	0.556557	0.177641	-0.00436085	-0.000321784	24880	0.466324	0.092182	-0.00459013	-0.00941689	0.668534	0.214841	0.822087	Sleep	Sleep	Hours	47	Muscle Function
systolic_blood_pressure_manual_V0	main_sleep_onset_mean_abs_dev	0.556773	-3.02044	0.0422775	0.00166171	1460	0.376405	0.941433	-0.0273237	-0.00239806	0.585379	0.966989	0.822087	Diurnal rhythms	Phase	Hours	93	Cardiovascular Function
basophill_percent	MET_overall_M10	0.556845	0.0420033	-0.000996901	-0.000491532	23991	0.495085	0.130789	-0.00632413	-0.0136971	0.692783	0.276629	0.822087	Physical activity	Physical activity	MET	30220	White Blood Cell Count
reticulocyte_percentage	moderate_hourly_SD_M10	0.55689	-0.743669	0.00655458	0.000483534	23528	0.00206056	0.0176511	-0.0282664	-0.0210134	0.0113773	0.0593893	0.822087	Physical activity	Physical activity variability	Fraction of time	30240	Red Blood Cell Count
diastolic_blood_pressure_V0	tasks_light_peak_value_mean	0.556984	-3.33301	0.0449495	0.000466326	23518	0.313103	0.819691	-0.00893013	-0.00193524	0.523891	0.901117	0.822087	Physical activity	Physical activity	Fraction of time	4079	Cardiovascular Function
nucleated_red_blood_cell_percent	walking_hourly_SD	0.557072	-0.202314	0.00431421	0.000487922	23989	0.673255	0.200206	0.00395475	0.0112736	0.829324	0.374467	0.822087	Physical activity	Physical activity variability	Fraction of time	30230	Red Blood Cell Count
calcium	main_sleep_duration_mean	0.557101	0.0042443	-4.42213e-05	-0.000509999	21495	0.0368674	0.138744	0.0208991	0.0132492	0.11593	0.28947	0.822087	Sleep	Sleep	Hours	30680	Electrolyte
apolipoprotein_A	sedentary_peak_time_mean_abs_dev	0.557169	0.00584853	-8.94202e-05	-0.000444405	21368	0.564125	0.811239	0.00462403	-0.00204205	0.75036	0.895988	0.822087	Diurnal rhythms	Phase	Hours	30630	Lipoprotein Profile
urate	sleep_hourly_SD	0.55719	122.229	-1.54641	-0.000370925	23478	0.231817	0.621881	0.00891708	0.00335321	0.433477	0.767526	0.822087	Sleep	Sleep variability	Fraction of time	30880	Metabolism
shbg	sedentary_IV	0.55722	3.7384	-0.0423298	-0.000418423	21283	0.0773107	0.325961	0.0139402	0.00766389	0.202395	0.518355	0.822087	Diurnal rhythms	Variability		30830	Liver Function
arterial_stiffness_wave_reflection_index	walking_hourly_SD_M10	0.557383	-27.5984	0.381049	0.000762784	9494	0.348098	0.897642	-0.0132933	-0.00185154	0.558129	0.944539	0.822087	Physical activity	Physical activity variability	Fraction of time	4195	Cardiovascular Function
immature_reticulocyte_fraction	tasks_light_overall	0.557448	0.0411739	-0.000731236	-0.000464121	23528	0.945192	0.457354	0.000606705	-0.00635511	0.973888	0.63981	0.822087	Physical activity	Physical activity	Hours	30280	Red Blood Cell Count
weight	acceleration_M10_time_abs_dev	0.557469	0.148678	-0.00296977	-0.000179585	24817	0.765387	0.349352	-0.000886468	-0.00358024	0.882124	0.541986	0.822087	Diurnal rhythms	Phase	Hours	21002	Body Mass
systolic_blood_pressure_V0	sedentary_hourly_SD_M10	0.557487	-15.6131	0.25099	0.000438533	23517	0.692582	0.689974	-0.00316004	0.00341795	0.841457	0.816325	0.822087	Physical activity	Physical activity variability	Fraction of time	4080	Cardiovascular Function
arterial_stiffness_position_of_peak	MET_overall_L5	0.557522	-4.75594	0.0871365	0.000683146	9453	0.980288	0.491597	0.000286663	0.0105339	0.990584	0.670288	0.822087	Physical activity	Physical activity	MET	4198	Cardiovascular Function
reticulocyte_count	MET_overall_L5	0.557533	0.0188383	-0.000398978	-0.000453399	23423	0.65822	0.279895	-0.00352908	-0.0103301	0.820046	0.468197	0.822087	Physical activity	Physical activity	MET	30250	Red Blood Cell Count
testosterone	temp_L1_time_abs_dev	0.55761	0.0289694	-0.00055868	-0.000206064	21238	0.857214	0.371627	-0.000648404	-0.00373937	0.929951	0.562468	0.822087	Diurnal rhythms	Phase	Hours	30850	Sex Hormone
arterial_stiffness_arterial_stiffness_index	acceleration_peak_value_SD	0.557636	-0.00125981	-8.89077e-05	-0.000731567	9442	6.03728e-06	0.000961637	-0.0506024	-0.0615759	8.13294e-05	0.00528413	0.822087	Physical activity	Physical activity variability	Fraction of time	21021	Cardiovascular Function
nucleated_red_blood_cell_count	WASO_mean	0.557686	0.00579888	-8.26537e-05	-0.000500214	23980	0.467276	0.99241	0.00758259	7.93778e-05	0.669273	0.994947	0.822087	Sleep	Sleep	Hours	30170	Red Blood Cell Count
basophill_percent	sleep_peak_time_mean_abs_dev	0.557717	-0.0299178	0.000455973	0.00047607	23940	0.564739	0.817661	-0.0050525	0.00208855	0.750651	0.900016	0.822087	Diurnal rhythms	Phase	Hours	30220	White Blood Cell Count
neutrophil_percent	acceleration_overall_L5	0.557776	-0.0877714	0.00214328	0.000468337	23990	0.37527	0.197433	0.00657922	0.0136043	0.584692	0.371471	0.822087	Physical activity	Physical activity	g	30200	White Blood Cell Count
nucleated_red_blood_cell_count	MVPA_IV	0.558235	0.00303406	-5.515e-05	-0.00049081	23990	0.999386	0.411956	7.19553e-06	-0.00735496	0.999637	0.599188	0.822577	Diurnal rhythms	Variability		30170	Red Blood Cell Count
mean_sphered_cell_volume	MVPA_overall	0.558302	2.74802	-0.0428512	-0.000484642	23528	0.629077	0.751587	0.00442446	-0.00284517	0.800107	0.857862	0.822577	Physical activity	Physical activity	Fraction of time	30270	Red Blood Cell Count
basophill_percent	walking_peak_value_mean	0.558348	-0.188685	0.00241464	0.000484266	23991	0.229874	0.649044	-0.0112069	-0.0039429	0.431413	0.78634	0.822577	Physical activity	Physical activity	Hours	30220	White Blood Cell Count
arterial_stiffness_peak_to_peak_time	main_sleep_duration_mean_abs_dev	0.558516	-3.6913	0.0757957	0.000747156	9476	0.744511	0.231483	0.00470655	0.0159139	0.871136	0.413614	0.822706	Sleep	Sleep	Hours	4196	Cardiovascular Function
hdl_cholesterol	walking_overall	0.558747	0.577346	-0.00366496	-0.000423132	21501	7.20013e-08	2.2492e-06	0.0433844	0.0370374	1.65961e-06	2.58935e-05	0.8229	Physical activity	Physical activity	Hours	30760	Lipoprotein Profile
reticulocyte_count	self_report_chronotype	0.558808	0.00375223	-4.86646e-05	-0.0005565	7382	0.224258	0.715407	0.0123008	0.0039533	0.424433	0.83367	0.8229	Diurnal rhythms	Self-report		30250	Red Blood Cell Count
neutrophil_percent	temp_L1_time_abs_dev	0.558918	0.0811008	-0.00177527	-0.000474047	23991	0.598851	0.225595	-0.00441641	-0.0115271	0.776368	0.40691	0.822945	Diurnal rhythms	Phase	Hours	30200	White Blood Cell Count
lymphocyte_count	MVPA_overall	0.559029	0.0940781	-0.00634862	-0.000467043	23990	0.0335923	0.00300203	-0.0187664	-0.025772	0.108096	0.0138241	0.82299	Physical activity	Physical activity	Fraction of time	30120	White Blood Cell Count
urine_sodium	tasks_light_within_day_SD	0.559117	40.5642	-0.429408	-0.000455807	24234	0.0412317	0.175273	0.0179887	0.0111516	0.126146	0.341148	0.823003	Physical activity	Physical activity variability	Fraction of time	30530	Renal Function
eosinophill_percent	temp_within_day_SD	0.559293	-0.107489	0.0013581	0.000477033	23990	0.21329	0.626461	-0.0115187	-0.00436326	0.410467	0.771144	0.823144	Diurnal rhythms	Variability	Celsius	30210	White Blood Cell Count
aspartate_aminotransferase	sleep_within_day_SD_L5	0.559452	6.34169	-0.0682807	-0.000470107	23461	0.0523353	0.214435	0.0178061	0.0107545	0.150583	0.392908	0.82326	Sleep	Sleep		30650	Liver Function
mean_sphered_cell_volume	amplitude	0.559657	-2.37033	0.0258951	0.000488169	23528	0.0528857	0.260488	-0.0178357	-0.0105131	0.151869	0.446452	0.823444	Diurnal rhythms	Amplitude	g	30270	Red Blood Cell Count
calcium	acceleration_L5_time	0.559825	0.00181186	-4.08991e-05	-0.00051169	21466	0.578986	0.148076	-0.00547469	-0.01315	0.761135	0.303391	0.823507	Diurnal rhythms	Phase	Hours past midnight	30680	Electrolyte
eosinophill_count	self_report_daytime_dozing	0.560031	0.0256614	-0.000412339	-0.000543156	19251	0.723964	0.640932	0.00392901	-0.00421833	0.859206	0.781758	0.823507	Sleep	Self-report		30150	White Blood Cell Count
urine_sodium	phase	0.560069	-1.60805	0.0193107	0.000450786	24186	0.126297	0.486626	-0.0127448	-0.00598299	0.288279	0.6662	0.823507	Diurnal rhythms	Phase	Hours past midnight	30530	Renal Function
neutrophil_count	sedentary_peak_time_mean	0.560088	0.0151483	-0.000273661	-0.000479798	23990	0.984629	0.444754	0.000170062	-0.0070269	0.992447	0.628247	0.823507	Diurnal rhythms	Phase	Hours past midnight	30140	White Blood Cell Count
urine_sodium	temp_cosinor_rsquared	0.5601	-2.83603	-0.128981	-0.000458678	24234	0.000100148	3.4747e-07	-0.0353127	-0.0421929	0.00090653	4.75553e-06	0.823507	Diurnal rhythms	Amplitude		30530	Renal Function
arterial_stiffness_peak_to_peak_time	tasks_light_hourly_SD	0.560365	69.3247	-1.07377	-0.000730272	9492	0.610407	0.776744	0.00698306	-0.00397103	0.785601	0.872639	0.823778	Physical activity	Physical activity variability	Fraction of time	4196	Cardiovascular Function
arterial_stiffness_peak_to_peak_time	acceleration_within_day_SD_M10	0.560502	0.492059	-0.00369579	-0.00072446	9472	1.17741e-06	0.00997037	0.0566095	0.0457426	1.9781e-05	0.0372333	0.823862	Physical activity	Physical activity variability	Fraction of time	4196	Cardiovascular Function
urine_sodium	sedentary_overall_L5	0.560766	41.8589	-0.335464	-0.000436653	24161	0.000322457	0.0044865	0.0304692	0.0239194	0.00240139	0.019128	0.824133	Physical activity	Physical activity	Fraction of time	30530	Renal Function
arterial_stiffness_arterial_stiffness_index	moderate_hourly_SD_M10	0.561227	1.53968	-0.0364757	-0.000724797	9475	0.49673	0.14752	-0.00926934	-0.0201413	0.693953	0.302652	0.824682	Physical activity	Physical activity variability	Fraction of time	21021	Cardiovascular Function
systolic_blood_pressure_manual_V0	acceleration_peak_value_mean	0.5613	0.0888584	-0.00122405	-0.00185186	1460	0.294713	0.90251	0.0325813	0.00480345	0.505279	0.94724	0.824682	Physical activity	Physical activity	g	93	Cardiovascular Function
alkaline_phosphatase	sleep_peak_time_mean_abs_dev	0.561524	-0.594224	0.0179169	0.000458133	23483	0.240357	0.0552591	0.0100031	0.0168751	0.443563	0.146019	0.824894	Diurnal rhythms	Phase	Hours	30610	Liver Function
mean_sphered_cell_volume	MVPA_within_day_SD	0.561695	2.9159	-0.0473028	-0.000478574	23528	0.731326	0.651708	0.00317927	-0.00399934	0.863695	0.788208	0.824923	Physical activity	Physical activity variability	Fraction of time	30270	Red Blood Cell Count
aspartate_aminotransferase	acceleration_within_day_SD_L5	0.561704	-0.157159	0.00322757	0.000459144	23396	0.702967	0.332602	0.00289588	0.00978303	0.847548	0.525643	0.824923	Physical activity	Physical activity variability	Fraction of time	30650	Liver Function
glycated_heamoglobin	main_sleep_duration_mean_abs_dev	0.561981	-0.0871088	0.00364551	0.000457858	23335	0.123145	0.00907789	0.0142418	0.0211096	0.283473	0.0345268	0.825175	Sleep	Sleep	Hours	30750	Glucose Metabolism
mean_corpuscular_volume	self_report_sleep_duration_abs_dev	0.562051	0.350136	-0.00314304	-0.000472862	23973	0.00403531	0.0216612	0.0266697	0.0195768	0.0200144	0.0700398	0.825175	Sleep	Self-report	Hours	30040	Red Blood Cell Count
calcium	sleep_peak_time_mean_abs_dev	0.562116	0.00416908	-7.50011e-05	-0.000497609	21457	0.974936	0.452295	0.000292064	-0.00717207	0.987992	0.635672	0.825175	Diurnal rhythms	Phase	Hours	30680	Electrolyte
arterial_stiffness_wave_reflection_index	phase	0.562218	-1.35267	0.0181912	0.000721408	9478	0.290217	0.826916	-0.0139654	-0.00314431	0.500619	0.904903	0.825206	Diurnal rhythms	Phase	Hours past midnight	4195	Cardiovascular Function
immature_reticulocyte_fraction	MET_hourly_SD_M10	0.562343	0.00120415	-0.000176713	-0.000454024	23528	0.0119485	0.000829275	-0.0218776	-0.0286879	0.0487412	0.00465371	0.825243	Physical activity	Physical activity variability		30280	Red Blood Cell Count
hip_circumference	walking_within_day_SD_M10	0.562403	0.852152	-0.0438449	-0.000237465	24963	0.0680823	0.00530857	-0.0084453	-0.0120073	0.183719	0.0220128	0.825243	Physical activity	Physical activity variability	Fraction of time	49	Body Mass
arterial_stiffness_arterial_stiffness_index	walking_peak_value_mean	0.562546	1.00683	-0.0185455	-0.000724649	9475	0.969967	0.405792	-0.000514826	-0.0113846	0.985925	0.593621	0.825265	Physical activity	Physical activity	Hours	21021	Cardiovascular Function
mean_sphered_cell_volume	moderate_hourly_SD_M10	0.562578	-2.08555	0.0408983	0.000480845	23528	0.835102	0.306359	0.00192644	0.00913911	0.919611	0.496855	0.825265	Physical activity	Physical activity variability	Fraction of time	30270	Red Blood Cell Count
vitamin_D	temp_L1_time_abs_dev	0.563012	0.0586037	-0.00438798	-0.000471781	22530	0.0198711	0.00542906	-0.0196471	-0.0267238	0.0723853	0.0224401	0.825784	Diurnal rhythms	Phase	Hours	30890	Metabolism
urate	MVPA_between_day_SD	0.563372	32.8533	-1.04809	-0.000368094	23509	0.20537	0.0455997	-0.00870699	-0.0142284	0.400013	0.126227	0.826193	Physical activity	Physical activity variability	Fraction of time	30880	Metabolism
red_blood_cell_count	self_report_chronotype	0.564619	-0.0488132	0.000637416	0.000693113	7565	0.242567	0.739933	-0.0149573	-0.00456058	0.446042	0.850217	0.827607	Diurnal rhythms	Self-report		30010	Red Blood Cell Count
red_blood_cell_distribution_width	sleep_within_day_SD_M10	0.564657	-0.133523	0.00660938	0.000471148	24041	0.0778355	0.00716451	0.016395	0.0234622	0.203579	0.0282302	0.827607	Sleep	Sleep variability		30070	Red Blood Cell Count
nucleated_red_blood_cell_count	phase_abs_dev	0.564845	-0.00189493	2.30375e-05	0.000467523	23918	0.146447	0.532645	-0.0127419	-0.00572901	0.319201	0.703179	0.827607	Diurnal rhythms	Phase	Hours	30170	Red Blood Cell Count
arterial_stiffness_pulse_rate	acceleration_hourly_SD	0.564966	-0.159331	0.000553169	0.000721879	9490	2.22995e-40	5.80067e-19	-0.168222	-0.157394	1.53004e-37	4.32612e-17	0.827607	Physical activity	Physical activity variability	Fraction of time	4194	Cardiovascular Function
red_blood_cell_count	acceleration_peak_value_SD	0.564995	-0.000833401	6.45197e-06	0.000398237	23941	1.25579e-06	0.0176034	-0.0295373	-0.0235637	2.0846e-05	0.0592848	0.827607	Physical activity	Physical activity variability	Fraction of time	30010	Red Blood Cell Count
platelet_crit	MVPA_IV	0.565096	-0.00562899	7.68323e-05	0.000456435	24038	0.34627	0.860662	-0.00833605	-0.00148952	0.556064	0.92492	0.827607	Diurnal rhythms	Variability		30090	Coagulation
systolic_blood_pressure_V0	moderate_between_day_SD	0.565111	-15.6922	0.435589	0.000453277	23504	0.311567	0.0732253	0.00860084	0.0154	0.52217	0.181774	0.827607	Physical activity	Physical activity variability	Fraction of time	4080	Cardiovascular Function
haematocrit_percent	MVPA_overall_M10	0.565129	0.446706	-0.0125907	-0.000384192	24040	0.310198	0.0647107	-0.00749984	-0.0132627	0.520896	0.16473	0.827607	Physical activity	Physical activity	Fraction of time	30030	Red Blood Cell Count
triglycerides	acceleration_overall_L5	0.565132	-0.0111718	0.000224497	0.000425173	23511	0.746961	0.383781	0.00222637	0.00860397	0.872198	0.573692	0.827607	Physical activity	Physical activity	g	30870	Lipoprotein Profile
systolic_blood_pressure_V0	sedentary_hourly_SD	0.56514	4.98781	-0.265973	-0.000437151	23516	0.0563494	0.00805193	-0.0158454	-0.0224027	0.159414	0.0311596	0.827607	Physical activity	Physical activity variability	Fraction of time	4080	Cardiovascular Function
mean_reticulocyte_volume	MET_RA	0.565414	-6.43278	0.0569064	0.000480334	23528	0.00255495	0.0268681	-0.0278793	-0.0206743	0.0135894	0.0831158	0.827891	Diurnal rhythms	Amplitude	MET	30260	Red Blood Cell Count
systolic_blood_pressure_manual_V0	sedentary_hourly_SD	0.565672	74.4039	-1.11646	-0.00185284	1464	0.539783	0.854131	0.0215726	-0.00621996	0.730788	0.920541	0.828151	Physical activity	Physical activity variability	Fraction of time	93	Cardiovascular Function
eosinophill_count	main_sleep_onset_mean	0.565826	0.00511678	-5.22986e-05	-0.000466765	23968	0.0263932	0.140238	0.0199952	0.0129937	0.0896795	0.292112	0.828258	Diurnal rhythms	Phase	Hours past midnight	30150	White Blood Cell Count
pulse_rate_V0	MET_overall_M10	0.565969	-3.53587	0.0185092	0.000477329	23517	1.98848e-12	1.49317e-10	-0.0649327	-0.0577727	9.74544e-11	3.73003e-09	0.828347	Physical activity	Physical activity	MET	102	Cardiovascular Function
rheumatoid_factor	temp_amplitude	0.566048	1.77625	-0.0383732	-0.00176157	1997	0.671818	0.170564	-0.0153453	-0.0417688	0.828364	0.335007	0.828347	Diurnal rhythms	Amplitude	Celsius	30820	Immune Function
urine_microalbumin	main_sleep_ratio_mean	0.566566	248.999	-3.53539	-0.000819469	6880	0.49298	0.979222	0.0126447	0.000352711	0.691129	0.986635	0.828808	Sleep	Sleep		30500	Renal Function
high_light_scatter_reticulocyte_percent	sedentary_overall_L5	0.566586	0.168344	-0.00173046	-0.000432428	23459	0.0319694	0.160787	0.0182843	0.0117979	0.103804	0.322263	0.828808	Physical activity	Physical activity	Fraction of time	30290	Red Blood Cell Count
platelet_distribution_width	sedentary_IV	0.566726	-0.07107	0.000836582	0.000459984	24039	0.120731	0.431985	-0.0137778	-0.00687802	0.279793	0.617413	0.828808	Diurnal rhythms	Variability		30110	Coagulation
mean_corpuscular_haemoglobin	acceleration_RA	0.566861	0.63874	-0.0113554	-0.000446239	23976	0.947858	0.502867	0.000557737	-0.00613585	0.974756	0.679468	0.828808	Diurnal rhythms	Amplitude		30050	Red Blood Cell Count
immature_reticulocyte_fraction	sleep_peak_time_mean	0.566951	0.00235238	-2.9278e-05	-0.000455783	23499	0.179162	0.589673	0.0115524	0.00471568	0.36498	0.745411	0.828808	Diurnal rhythms	Phase	Hours past midnight	30280	Red Blood Cell Count
aspartate_aminotransferase	inactivity_peak_time_mean_abs_dev	0.566998	-0.221896	0.00630748	0.000457953	23425	0.291239	0.0752612	0.00907674	0.015946	0.501914	0.185397	0.828808	Diurnal rhythms	Phase	Hours	30650	Liver Function
systolic_blood_pressure_V0	acceleration_between_day_SD	0.567067	0.156712	-0.00169609	-0.000423475	23516	0.0319626	0.326048	0.0158364	0.00948423	0.103804	0.518413	0.828808	Physical activity	Physical activity variability	g	4080	Cardiovascular Function
arterial_stiffness_position_of_shoulder	walking_hourly_SD_M10	0.567326	-7.16885	0.0820381	0.000715444	9494	0.0891922	0.369108	-0.0231692	-0.0124375	0.225268	0.560386	0.828808	Physical activity	Physical activity variability	Fraction of time	4200	Cardiovascular Function
c_reactive_protein	self_report_sleep_duration_abs_dev	0.567331	-0.068121	0.00279762	0.000464998	23419	0.12219	0.0128939	0.0142524	0.0212273	0.281911	0.0458547	0.828808	Sleep	Self-report	Hours	30710	Immune Function
mean_platelt_volume	acceleration_peak_time_mean	0.567394	0.0175282	-0.000263549	-0.000466414	24039	0.51457	0.868691	0.00536754	-0.00162867	0.710271	0.929663	0.828808	Diurnal rhythms	Phase	Hours past midnight	30100	Coagulation
arterial_stiffness_arterial_stiffness_index	sedentary_peak_value_mean	0.567523	1.91605	-0.0265239	-0.000704214	9475	0.355881	0.911155	0.0121398	0.00157657	0.566284	0.951559	0.828808	Physical activity	Physical activity	Hours	21021	Cardiovascular Function
blood_sample_fasting_time	sedentary_within_day_SD	0.567533	3.50923	-0.0282015	-0.000453429	24987	0.000255752	0.0051032	0.0314834	0.024682	0.00197978	0.0213591	0.828808	Physical activity	Physical activity variability	Fraction of time	74	Metadata
reticulocyte_count	MVPA_within_day_SD_M10	0.567607	-0.0333894	0.000375916	0.000461862	23528	0.0837463	0.316299	-0.0156207	-0.0086928	0.214781	0.508057	0.828808	Physical activity	Physical activity variability	Fraction of time	30250	Red Blood Cell Count
mean_sphered_cell_volume	moderate_within_day_SD_M10	0.567679	-2.1143	0.0462047	0.000477416	23528	0.63754	0.193943	0.00441163	0.0115729	0.806131	0.366384	0.828808	Physical activity	Physical activity variability	Fraction of time	30270	Red Blood Cell Count
arterial_stiffness_position_of_shoulder	self_report_getting_up_in_morning	0.567685	-1.44194	0.0225055	0.00119201	3401	0.608957	0.791222	-0.0108124	0.0070677	0.784804	0.882833	0.828808	Sleep	Self-report		4200	Cardiovascular Function
cystatin_C	acceleration_peak_time_mean_abs_dev	0.567769	-0.0011906	5.22889e-05	0.000412923	23537	0.0662193	0.0260329	0.0133087	0.0195025	0.179966	0.0809703	0.828808	Diurnal rhythms	Phase	Hours	30720	Renal Function
monocyte_percent	MVPA_overall_M10	0.56791	-0.641239	0.0115067	0.00046896	23991	0.970051	0.448091	-0.000341126	0.00669328	0.985925	0.632003	0.828808	Physical activity	Physical activity	Fraction of time	30190	White Blood Cell Count
reticulocyte_percentage	MET_within_day_SD	0.567934	-0.322953	0.00261656	0.000471204	23528	0.000519953	0.00484892	-0.032243	-0.0251749	0.00362067	0.0204	0.828808	Physical activity	Physical activity variability		30240	Red Blood Cell Count
monocyte_count	cosinor_rsquared	0.567964	0.0362924	-0.00100771	-0.000470197	23990	0.32057	0.0771997	-0.00892684	-0.0159798	0.531546	0.189266	0.828808	Diurnal rhythms	Amplitude		30130	White Blood Cell Count
mean_corpuscular_haemoglobin_conc	acceleration_peak_value_mean	0.568064	0.00115473	-1.67016e-05	-0.000462079	23991	0.416415	0.969982	0.00653336	-0.000397837	0.623149	0.9827	0.828808	Physical activity	Physical activity	g	30060	Red Blood Cell Count
mean_corpuscular_haemoglobin_conc	total_sleep_mean	0.568094	-0.017942	0.000395183	0.000472405	24029	0.633035	0.171435	0.00453431	0.0116204	0.803402	0.336205	0.828808	Sleep	Sleep	Hours	30060	Red Blood Cell Count
rheumatoid_factor	temp_RA	0.568238	-59.9243	1.0008	0.00164445	1997	0.81046	0.573273	-0.00801944	0.0166473	0.906365	0.733259	0.828808	Diurnal rhythms	Amplitude		30820	Immune Function
diastolic_blood_pressure_manual_V0	moderate_peak_value_mean	0.56825	8.44542	-0.177804	-0.00196258	1464	0.709132	0.216914	-0.0147225	-0.0441613	0.85082	0.396095	0.828808	Physical activity	Physical activity	Hours	94	Cardiovascular Function
mean_reticulocyte_volume	self_report_getting_up_in_morning	0.568524	-1.0823	0.0210617	0.000830246	8325	0.835392	0.389199	0.0029995	0.0154532	0.919611	0.578505	0.828808	Sleep	Self-report		30260	Red Blood Cell Count
oestradiol	MVPA_overall_M10	0.568624	219.262	-5.10575	-0.00119065	4136	0.357935	0.313426	-0.0143544	-0.0322141	0.567731	0.504895	0.828808	Physical activity	Physical activity	Fraction of time	30800	Sex Hormone
haemoglobin_concentration	MVPA_within_day_SD	0.568762	0.149274	-0.00854502	-0.000364528	24040	0.056446	0.00538932	-0.0136811	-0.019149	0.159599	0.0223027	0.828808	Physical activity	Physical activity variability	Fraction of time	30020	Red Blood Cell Count
c_reactive_protein	cosinor_rsquared	0.568775	0.20149	-0.020369	-0.000468077	23483	0.0187104	0.00186013	-0.021114	-0.0281352	0.0691533	0.0092844	0.828808	Diurnal rhythms	Amplitude		30710	Immune Function
immature_reticulocyte_fraction	inactivity_peak_time_mean	0.568789	0.00202569	-2.77107e-05	-0.00045151	23508	0.336847	0.873563	0.00817289	0.00140024	0.548051	0.932105	0.828808	Diurnal rhythms	Phase	Hours past midnight	30280	Red Blood Cell Count
haemoglobin_concentration	acceleration_hourly_SD	0.56881	-0.000587129	-2.97706e-05	-0.000358514	24028	9.3632e-06	0.000166964	-0.0267888	-0.0321665	0.000117234	0.00117137	0.828808	Physical activity	Physical activity variability	Fraction of time	30020	Red Blood Cell Count
diastolic_blood_pressure_manual_V0	self_report_IPAQ_activity_group	0.568856	-2.59958	0.0651442	0.00282898	668	0.435888	0.108279	0.0427034	0.0851382	0.641338	0.241265	0.828808	Physical activity	Self-report physical activity		94	Cardiovascular Function
monocyte_count	MVPA_within_day_SD_M10	0.568862	0.000375468	-0.00185971	-0.000457398	23990	0.00517496	0.000215819	-0.0250646	-0.0319255	0.0246008	0.00146518	0.828808	Physical activity	Physical activity variability	Fraction of time	30130	White Blood Cell Count
c_reactive_protein	sleep_hourly_SD	0.56894	0.97119	-0.0940457	-0.000451863	23451	0.0311089	0.00158675	-0.0201862	-0.0269641	0.101776	0.00808858	0.828808	Sleep	Sleep variability	Fraction of time	30710	Immune Function
rheumatoid_factor	sedentary_RA	0.569194	10.6087	-0.182579	-0.00148764	1997	0.878255	0.551173	0.00461817	-0.0176965	0.93952	0.716797	0.828946	Diurnal rhythms	Amplitude		30820	Immune Function
hdl_cholesterol	self_report_chronotype	0.569258	-0.0646587	0.000641958	0.000733844	6740	0.0142803	0.127695	-0.0335522	-0.0225445	0.056075	0.272438	0.828946	Diurnal rhythms	Self-report		30760	Lipoprotein Profile
platelet_crit	temp_IV	0.569276	-0.00268866	5.61552e-05	0.00044862	24039	0.726485	0.233214	0.00319458	0.00992388	0.861503	0.415266	0.828946	Diurnal rhythms	Variability		30090	Coagulation
arterial_stiffness_wave_reflection_index	self_report_chronotype	0.569515	-3.87511	0.0641881	0.00114731	3043	0.765956	0.649613	-0.00616234	0.0110474	0.882592	0.78666	0.829177	Diurnal rhythms	Self-report		4195	Cardiovascular Function
calcium	MET_overall	0.569718	0.00949562	-0.000278227	-0.000497082	21505	0.282164	0.0629831	-0.0103746	-0.0178308	0.49146	0.161531	0.829354	Physical activity	Physical activity	MET	30680	Electrolyte
alanine_aminotransferase	sedentary_within_day_SD	0.569885	-11.8506	0.160906	0.000430796	23534	0.328393	0.852187	-0.00803402	-0.00157208	0.539046	0.919807	0.829354	Physical activity	Physical activity variability	Fraction of time	30620	Liver Function
arterial_stiffness_wave_reflection_index	self_report_snoring	0.569898	3.53024	-0.0377283	-0.00073675	8857	0.0482602	0.214227	0.0284165	0.0173652	0.141912	0.392908	0.829354	Sleep	Self-report		4195	Cardiovascular Function
arterial_stiffness_arterial_stiffness_index	acceleration_peak_time_mean_abs_dev	0.570037	0.0709305	-0.00179361	-0.000684709	9475	0.376463	0.163408	-0.0105814	-0.020852	0.585379	0.325676	0.829354	Diurnal rhythms	Phase	Hours	21021	Cardiovascular Function
immature_reticulocyte_fraction	amplitude	0.57004	0.00122718	-0.000283515	-0.000457944	23528	0.00894724	0.00083592	-0.0232047	-0.0300739	0.038289	0.00468589	0.829354	Diurnal rhythms	Amplitude	g	30280	Red Blood Cell Count
apolipoprotein_B	main_sleep_onset_SD	0.570166	0.00658138	-0.000153548	-0.000447271	23312	0.528783	0.178199	-0.00542891	-0.012138	0.721287	0.344936	0.829399	Diurnal rhythms	Phase Variability	Hours	30640	Lipoprotein Profile
immature_reticulocyte_fraction	sedentary_overall_L5	0.570232	0.0640816	-0.000480003	-0.000436386	23459	8.00618e-05	0.00122358	0.0342575	0.0277117	0.000749087	0.00650136	0.829399	Physical activity	Physical activity	Fraction of time	30280	Red Blood Cell Count
oestradiol	tasks_light_overall	0.570335	-991.819	14.5897	0.00121973	4136	0.279297	0.942357	-0.015833	0.0024629	0.488366	0.967134	0.829431	Physical activity	Physical activity	Hours	30800	Sex Hormone
nucleated_red_blood_cell_percent	sedentary_peak_time_mean_abs_dev	0.570562	-0.00834217	0.000140933	0.000465683	23985	0.823154	0.585269	-0.0019524	0.00503284	0.914156	0.742183	0.829645	Diurnal rhythms	Phase	Hours	30230	Red Blood Cell Count
alkaline_phosphatase	self_report_getting_up_in_morning	0.570762	4.46316	-0.0658892	-0.000816628	8337	0.466689	0.917155	0.0104016	-0.00184777	0.668685	0.95431	0.829725	Sleep	Self-report		30610	Liver Function
oestradiol	acceleration_overall_M10	0.570778	1.6322	-0.0369644	-0.00122953	4133	0.381114	0.368283	-0.013333	-0.0317759	0.59046	0.559585	0.829725	Physical activity	Physical activity	g	30800	Sex Hormone
shbg	MVPA_between_day_SD	0.570998	17.173	-0.431358	-0.000411287	21282	0.424594	0.125687	-0.00624686	-0.0124162	0.630672	0.26899	0.82985	Physical activity	Physical activity variability	Fraction of time	30830	Liver Function
gamma_glutamyltransferase	inactivity_peak_value_mean	0.571026	0.566477	-0.0112502	-0.000457232	23506	0.795042	0.346844	-0.00212498	-0.00898345	0.900246	0.539395	0.82985	Sleep	Sleep		30730	Liver Function
arterial_stiffness_pulse_rate	cosinor_rsquared	0.571115	2.85495	-0.0927396	-0.000740809	9494	0.19917	0.0530813	-0.017939	-0.0290511	0.393069	0.141862	0.829863	Diurnal rhythms	Amplitude		4194	Cardiovascular Function
systolic_blood_pressure_manual_V0	main_sleep_duration_mean_abs_dev	0.571339	-3.68088	0.0516664	0.00187358	1463	0.431307	0.944743	-0.0304328	-0.00232904	0.637331	0.968553	0.829966	Sleep	Sleep	Hours	93	Cardiovascular Function
arterial_stiffness_arterial_stiffness_index	main_sleep_offset_mean_abs_dev	0.571348	0.241965	-0.00318329	-0.000698664	9455	0.256522	0.770377	0.0146796	0.00419965	0.462531	0.869091	0.829966	Diurnal rhythms	Phase	Hours	21021	Cardiovascular Function
gamma_glutamyltransferase	sedentary_within_day_SD_L5	0.571731	28.2462	-0.269015	-0.000452054	23527	0.0150951	0.0597204	0.0226021	0.0158213	0.0584937	0.154978	0.830325	Physical activity	Physical activity variability	Fraction of time	30730	Liver Function
waist_circumference	main_sleep_duration_mean_abs_dev	0.571849	0.376331	-0.00362651	-0.000192209	24925	0.0178777	0.0630139	0.00937444	0.00649131	0.0670057	0.161569	0.830325	Sleep	Sleep	Hours	48	Body Mass
nucleated_red_blood_cell_count	acceleration_peak_time_mean_abs_dev	0.571875	0.000305245	-1.24689e-05	-0.000460272	23990	0.0857112	0.033521	-0.0140473	-0.0209514	0.218406	0.0990236	0.830325	Diurnal rhythms	Phase	Hours	30170	Red Blood Cell Count
rheumatoid_factor	walking_peak_value_mean	0.571918	-24.5008	0.272422	0.00161658	1997	0.0926555	0.258447	-0.0564784	-0.0322297	0.231178	0.444509	0.830325	Physical activity	Physical activity	Hours	30820	Immune Function
triglycerides	walking_peak_value_mean	0.572052	-0.328279	0.00354544	0.000434876	23512	0.0597819	0.224411	-0.0163478	-0.00982467	0.166651	0.40527	0.830379	Physical activity	Physical activity	Hours	30870	Lipoprotein Profile
urine_creatinine	sedentary_overall	0.572225	4861.85	-31.0441	-0.000431394	24280	2.3514e-07	9.80837e-06	0.0438344	0.0373635	4.7733e-06	9.79124e-05	0.830379	Physical activity	Physical activity	Fraction of time	30510	Renal Function
neutrophil_count	phase	0.572257	-0.0391965	0.000620241	0.000454126	23940	0.666821	0.73064	-0.0037218	0.00309009	0.825027	0.84375	0.830379	Diurnal rhythms	Phase	Hours past midnight	30140	White Blood Cell Count
reticulocyte_percentage	moderate_within_day_SD_M10	0.572473	-0.812474	0.00720866	0.000467356	23528	0.00366463	0.0238043	-0.0269702	-0.0199599	0.0185764	0.0755688	0.830379	Physical activity	Physical activity variability	Fraction of time	30240	Red Blood Cell Count
eosinophill_percent	amplitude	0.572511	0.622842	-0.00871889	-0.000472248	23991	0.398703	0.942266	0.00776184	0.000678121	0.606034	0.967134	0.830379	Diurnal rhythms	Amplitude	g	30210	White Blood Cell Count
arterial_stiffness_wave_reflection_index	moderate_between_day_SD	0.572533	-31.2027	0.892606	0.000733484	9484	0.285545	0.0793931	0.0147014	0.0257036	0.494919	0.192852	0.830379	Physical activity	Physical activity variability	Fraction of time	4195	Cardiovascular Function
urea	acceleration_during_main_sleep_mean	0.572538	-0.0453399	0.00131519	0.00043691	23511	0.284985	0.0761092	0.00896803	0.0155217	0.494676	0.187114	0.830379	Sleep	Sleep	g	30670	Renal Function
arterial_stiffness_position_of_peak	walking_within_day_SD_M10	0.5726	-6.66773	0.0846208	0.000715231	9494	0.220596	0.648528	-0.0170192	-0.00629077	0.420348	0.78615	0.830379	Physical activity	Physical activity variability	Fraction of time	4198	Cardiovascular Function
diastolic_blood_pressure_manual_V0	main_sleep_onset_mean_abs_dev	0.572757	0.778117	-0.0229583	-0.00162605	1460	0.275857	0.0778618	-0.0343216	-0.0587123	0.483995	0.190511	0.830489	Diurnal rhythms	Phase	Hours	94	Cardiovascular Function
mean_corpuscular_haemoglobin	temp_L1_time_abs_dev	0.572861	0.0250967	-0.000360987	-0.000449816	24041	0.428788	0.981684	0.00653237	-0.000214874	0.634497	0.988028	0.830523	Diurnal rhythms	Phase	Hours	30050	Red Blood Cell Count
alanine_aminotransferase	acceleration_within_day_SD_L5	0.573107	0.231653	-0.00423147	-0.000422451	23469	0.988071	0.500417	-0.000107628	-0.0064444	0.99367	0.677197	0.830761	Physical activity	Physical activity variability	Fraction of time	30620	Liver Function
total_protein	phase	0.573186	-0.219658	0.00201673	0.000485002	21447	0.00489359	0.0487537	-0.0261503	-0.0188753	0.0234691	0.13261	0.830761	Diurnal rhythms	Phase	Hours past midnight	30860	Liver Function
shbg	MET_peak_value_mean	0.573454	2.11726	-0.030867	-0.000413382	21282	0.493785	0.942127	0.00561903	-0.000581695	0.691625	0.967134	0.830824	Physical activity	Physical activity	MET	30830	Liver Function
platelet_crit	inactivity_peak_time_mean	0.573526	0.00129589	-2.12825e-05	-0.000441516	24018	0.757498	0.644668	0.00260055	-0.00402219	0.877382	0.78389	0.830824	Diurnal rhythms	Phase	Hours past midnight	30090	Coagulation
mean_sphered_cell_volume	moderate_within_day_SD	0.573549	-2.33305	0.0529316	0.000472958	23528	0.586814	0.16823	0.00516624	0.0122606	0.766822	0.331753	0.830824	Physical activity	Physical activity variability	Fraction of time	30270	Red Blood Cell Count
immature_reticulocyte_fraction	MET_within_day_SD	0.573579	-0.0015921	-0.000183524	-0.000451309	23528	0.00146076	4.36269e-05	-0.0287371	-0.0355068	0.00853245	0.000358475	0.830824	Physical activity	Physical activity variability		30280	Red Blood Cell Count
urine_sodium	tasks_light_peak_value_mean	0.573673	16.9658	-0.166525	-0.000440687	24234	0.0182224	0.0920718	0.0206598	0.0140495	0.0678797	0.214681	0.830824	Physical activity	Physical activity	Fraction of time	30530	Renal Function
reticulocyte_count	WASO_mean	0.573714	0.00880351	-9.45827e-05	-0.000466985	23518	0.0799007	0.184674	0.0177815	0.0107768	0.207207	0.353792	0.830824	Sleep	Sleep	Hours	30250	Red Blood Cell Count
direct_bilirubin	cosinor_rsquared	0.573877	0.0473795	-0.00447477	-0.000501323	20151	0.0224356	0.0025652	-0.0222647	-0.0297845	0.0794537	0.012105	0.830872	Diurnal rhythms	Amplitude		30660	Liver Function
mean_corpuscular_volume	MET_overall_M10	0.574037	-0.592479	0.00684858	0.000463147	24040	0.109839	0.391932	-0.0145943	-0.00764711	0.261259	0.58115	0.830872	Physical activity	Physical activity	MET	30040	Red Blood Cell Count
phosphate	MVPA_hourly_SD	0.574068	-0.0186456	0.00143539	0.000470703	21450	0.0361156	0.00313605	0.0197742	0.0268348	0.114335	0.0142815	0.830872	Physical activity	Physical activity variability	Fraction of time	30810	Electrolyte
shbg	MET_hourly_SD_M10	0.574163	5.59719	-0.0753136	-0.000402339	21282	0.329398	0.825323	0.00777257	0.00173749	0.540015	0.904122	0.830872	Physical activity	Physical activity variability		30830	Liver Function
mean_sphered_cell_volume	MET_peak_value_mean	0.574261	-0.297412	0.00622255	0.00046777	23528	0.717067	0.250727	0.00336991	0.0103865	0.855063	0.436183	0.830872	Physical activity	Physical activity	MET	30270	Red Blood Cell Count
apolipoprotein_B	tasks_light_overall_M10	0.574264	0.0766501	-0.00164612	-0.000464524	23434	0.674913	0.209035	-0.00391868	-0.0108865	0.830588	0.386246	0.830872	Physical activity	Physical activity	Fraction of time	30640	Lipoprotein Profile
arterial_stiffness_position_of_shoulder	sleep_hourly_SD_L5	0.574443	-1.47621	0.040812	0.000673595	9494	0.30429	0.120172	0.0126831	0.022787	0.514247	0.260655	0.830872	Sleep	Sleep	Fraction of time	4200	Cardiovascular Function
urine_microalbumin	MET_overall	0.574517	34.7716	-0.517498	-0.000879128	6884	0.550706	0.882189	0.0107181	-0.00246881	0.739255	0.936114	0.830872	Physical activity	Physical activity	MET	30500	Renal Function
urate	temp_L1_time	0.574543	-0.457965	0.00790094	0.00035165	23510	0.866543	0.579981	-0.00104205	0.0042327	0.933438	0.738301	0.830872	Diurnal rhythms	Phase	Hours past midnight	30880	Metabolism
systolic_blood_pressure_V0	sedentary_peak_value_mean	0.574555	2.23199	-0.103482	-0.000429013	23517	0.0896651	0.0131634	-0.0143424	-0.0207776	0.225908	0.0467003	0.830872	Physical activity	Physical activity	Hours	4080	Cardiovascular Function
arterial_stiffness_position_of_notch	sedentary_hourly_SD_L5	0.575258	-1.64803	0.0513425	0.000700442	9494	0.22701	0.0719576	0.0160409	0.0265476	0.427934	0.179145	0.831583	Physical activity	Physical activity variability	Fraction of time	4199	Cardiovascular Function
red_blood_cell_count	moderate_overall	0.575263	0.11172	-0.00442889	-0.000398836	24040	0.140126	0.0165573	-0.0118752	-0.0178577	0.310414	0.0564824	0.831583	Physical activity	Physical activity	Fraction of time	30010	Red Blood Cell Count
total_bilirubin	tasks_light_peak_value_mean	0.575289	0.627651	-0.0186222	-0.000455728	23439	0.283924	0.0567611	-0.00970501	-0.0165409	0.493522	0.149027	0.831583	Physical activity	Physical activity	Fraction of time	30840	Liver Function
urine_microalbumin	acceleration_between_day_SD	0.575398	-0.772772	0.0170669	0.000846336	6885	0.598	0.272412	0.00822725	0.0209223	0.775726	0.459979	0.831588	Physical activity	Physical activity variability	g	30500	Renal Function
mean_platelt_volume	acceleration_M10_time_abs_dev	0.575454	0.0443578	-0.00053809	-0.000467207	23910	0.113159	0.577293	0.0128182	0.00581006	0.267056	0.736396	0.831588	Diurnal rhythms	Phase	Hours	30100	Coagulation
haemoglobin_concentration	acceleration_RA	0.575567	-0.331614	0.00596072	0.000345772	23976	0.974164	0.493736	-0.000218916	0.00496766	0.987501	0.671963	0.831635	Diurnal rhythms	Amplitude		30020	Red Blood Cell Count
urine_creatinine	walking_peak_value_mean	0.575809	-2775.49	20.1907	0.000428824	24281	4.36479e-05	0.000317268	-0.0353623	-0.0289299	0.000446989	0.00205625	0.831868	Physical activity	Physical activity	Hours	30510	Renal Function
eosinophill_percent	self_report_daytime_dozing	0.575897	0.418667	-0.00568808	-0.00052879	19252	0.383304	0.835415	0.00983779	0.00190595	0.592782	0.91014	0.831878	Sleep	Self-report		30210	White Blood Cell Count
systolic_blood_pressure_manual_V0	walking_hourly_SD	0.576182	46.7887	-0.736017	-0.0017721	1464	0.67035	0.724059	0.0151871	-0.0113944	0.827148	0.839569	0.832169	Physical activity	Physical activity variability	Fraction of time	93	Cardiovascular Function
glucose	tasks_light_overall	0.576307	0.706833	-0.0136728	-0.000479361	21482	0.868221	0.344051	-0.00158371	-0.00877413	0.934309	0.536789	0.832169	Physical activity	Physical activity	Hours	30740	Glucose Metabolism
urine_potassium	self_report_nap_during_day	0.576341	6.477	-0.0836434	-0.000624053	15689	0.337115	0.622241	0.0140012	0.0046404	0.548079	0.767694	0.832169	Sleep	Self-report		30520	Renal Function
lipoprotein_A	self_report_getting_up_in_morning	0.57676	-13.2304	0.14636	0.000890534	6676	0.0493365	0.352351	-0.0315217	-0.0181637	0.144335	0.544913	0.83257	Sleep	Self-report		30790	Lipoprotein Profile
reticulocyte_percentage	MVPA_within_day_SD	0.576821	-0.786222	0.00718537	0.000456134	23528	0.00684067	0.04062	-0.0248228	-0.0179808	0.0310014	0.115264	0.83257	Physical activity	Physical activity variability	Fraction of time	30240	Red Blood Cell Count
arterial_stiffness_position_of_shoulder	cosinor_rsquared	0.576862	3.22257	-0.0443772	-0.000704352	9494	0.35746	0.898778	0.0124091	0.00184378	0.567569	0.945055	0.83257	Diurnal rhythms	Amplitude		4200	Cardiovascular Function
eosinophill_percent	temp_phase_abs_dev	0.576971	-0.0200656	0.000191517	0.000467275	23991	0.0158826	0.0577462	-0.0232572	-0.0162481	0.0609028	0.150767	0.832611	Diurnal rhythms	Phase	Hours	30210	White Blood Cell Count
eosinophill_count	tasks_light_overall_M10	0.577069	-0.0684688	0.000884811	0.000464064	23989	0.270428	0.693604	-0.0103868	-0.00342588	0.478385	0.819119	0.832636	Physical activity	Physical activity	Fraction of time	30150	White Blood Cell Count
calcium	moderate_within_day_SD_M10	0.577267	-0.0531447	0.000854961	0.00048697	21506	0.721649	0.683727	-0.00348687	0.00381768	0.857546	0.812296	0.832801	Physical activity	Physical activity variability	Fraction of time	30680	Electrolyte
arterial_stiffness_position_of_peak	acceleration_M10_time_abs_dev	0.577348	0.26045	-0.00415332	-0.000694668	9433	0.657243	0.751829	0.00535503	-0.00506499	0.819623	0.857944	0.832801	Diurnal rhythms	Phase	Hours	4198	Cardiovascular Function
total_protein	tasks_light_within_day_SD	0.577472	2.35121	-0.0443365	-0.000484837	21493	0.922356	0.371438	-0.000954609	-0.00822717	0.962172	0.562348	0.832801	Physical activity	Physical activity variability	Fraction of time	30860	Liver Function
haemoglobin_concentration	moderate_within_day_SD_M10	0.577507	-0.972376	0.00828992	0.000361175	24041	0.00195315	0.0136246	-0.0224998	-0.0170822	0.0108718	0.0480549	0.832801	Physical activity	Physical activity variability	Fraction of time	30020	Red Blood Cell Count
arterial_stiffness_peak_to_peak_time	acceleration_peak_value_SD	0.577881	0.269755	-0.0020081	-0.000708179	9459	8.42594e-07	0.0166115	0.0561823	0.0455596	1.47483e-05	0.05663	0.833224	Physical activity	Physical activity variability	Fraction of time	4196	Cardiovascular Function
red_blood_cell_count	cosinor_rsquared	0.578009	0.131855	-0.00176143	-0.000390399	24041	0.311755	0.805626	0.00775208	0.00189609	0.522316	0.892407	0.833291	Diurnal rhythms	Amplitude		30010	Red Blood Cell Count
triglycerides	temp_phase	0.578232	0.00508125	-7.98386e-05	-0.000426345	23512	0.67607	0.73078	0.00368532	-0.00270985	0.831223	0.84375	0.833319	Diurnal rhythms	Phase	Hours past midnight	30870	Lipoprotein Profile
aspartate_aminotransferase	amplitude	0.578247	3.90085	-0.0430843	-0.000455948	23461	0.0725172	0.309267	0.0162044	0.00936523	0.192805	0.500232	0.833319	Diurnal rhythms	Amplitude	g	30650	Liver Function
reticulocyte_count	self_report_getting_up_in_morning	0.578271	0.00375398	-8.12805e-05	-0.000632211	8325	0.621136	0.282801	-0.00557264	-0.0150558	0.79393	0.471733	0.833319	Sleep	Self-report		30250	Red Blood Cell Count
igf_1	temp_RA	0.578594	2.18498	-0.0762501	-0.00044374	23410	0.194542	0.0353773	-0.0116902	-0.0183463	0.385562	0.103211	0.833668	Diurnal rhythms	Amplitude		30770	Metabolic Function
igf_1	phase	0.578676	-0.249598	0.0025641	0.00044356	23360	0.0293304	0.171789	-0.0187819	-0.0121285	0.0972827	0.336771	0.83367	Diurnal rhythms	Phase	Hours past midnight	30770	Metabolic Function
arterial_stiffness_wave_reflection_index	cosinor_rsquared	0.57948	-7.29707	0.199511	0.000726872	9494	0.33918	0.106741	0.0133928	0.0242959	0.549605	0.238615	0.834645	Diurnal rhythms	Amplitude		4195	Cardiovascular Function
reticulocyte_percentage	moderate_between_day_SD	0.579516	0.223867	-0.0187126	-0.00046297	23518	0.0279247	0.00313799	-0.0199246	-0.0268692	0.0936466	0.014284	0.834645	Physical activity	Physical activity variability	Fraction of time	30240	Red Blood Cell Count
arterial_stiffness_peak_to_peak_time	MET_RA	0.579668	-48.9748	0.780033	0.000705822	9491	0.687974	0.731438	-0.00549517	0.00509216	0.838639	0.844415	0.834715	Diurnal rhythms	Amplitude	MET	4196	Cardiovascular Function
systolic_blood_pressure_V0	acceleration_hourly_SD_M10	0.579732	0.0434239	-0.000398726	-0.000424043	23491	0.001097	0.124748	0.0228588	0.0164981	0.00674856	0.267649	0.834715	Physical activity	Physical activity variability	Fraction of time	4080	Cardiovascular Function
basophill_count	moderate_hourly_SD_M10	0.579808	0.00697742	-0.000361672	-0.000455121	23990	0.075863	0.00909835	-0.0162514	-0.0230782	0.199484	0.0345695	0.834715	Physical activity	Physical activity variability	Fraction of time	30160	White Blood Cell Count
urine_sodium	tasks_light_hourly_SD	0.579909	37.4357	-0.376114	-0.000433196	24234	0.0275196	0.12462	0.0192915	0.0127936	0.0926304	0.267541	0.834715	Physical activity	Physical activity variability	Fraction of time	30530	Renal Function
basophill_count	acceleration_L5_time_abs_dev	0.57997	-0.00180765	3.04481e-05	0.000452938	23933	0.825773	0.582623	-0.00197859	0.00481549	0.915233	0.74062	0.834715	Diurnal rhythms	Phase	Hours	30160	White Blood Cell Count
rheumatoid_factor	moderate_overall	0.580188	-67.3052	0.996921	0.00181757	1997	0.561533	0.882493	-0.0227434	0.00452013	0.748153	0.936159	0.834839	Physical activity	Physical activity	Fraction of time	30820	Immune Function
immature_reticulocyte_fraction	walking_hourly_SD	0.58022	-0.0525391	0.000566481	0.000438546	23528	0.0648863	0.234491	-0.0165536	-0.00997539	0.177326	0.417036	0.834839	Physical activity	Physical activity variability	Fraction of time	30280	Red Blood Cell Count
c_reactive_protein	MET_hourly_SD_M10	0.580299	0.310101	-0.0111213	-0.000438361	23482	0.177116	0.0340075	-0.0118868	-0.0184622	0.362503	0.100202	0.834839	Physical activity	Physical activity variability		30710	Immune Function
lipoprotein_A	acceleration_L5_time_abs_dev	0.580417	-1.5118	0.0359148	0.00052061	18861	0.516023	0.146701	0.00671894	0.0145281	0.711408	0.301377	0.834892	Diurnal rhythms	Phase	Hours	30790	Lipoprotein Profile
urine_microalbumin	acceleration_overall_M10	0.580598	0.36886	-0.00555055	-0.000857479	6883	0.567433	0.865577	0.00982207	-0.00304011	0.752505	0.928358	0.835035	Physical activity	Physical activity	g	30500	Renal Function
neutrophil_count	acceleration_M10_time_abs_dev	0.580762	0.0312692	-0.000647115	-0.000452745	23861	0.7039	0.337699	-0.00302393	-0.0098151	0.848207	0.530221	0.835114	Diurnal rhythms	Phase	Hours	30140	White Blood Cell Count
urine_potassium	other_sleep_mean	0.580838	1.64497	-0.021172	-0.000460051	24211	0.3016	0.668275	0.010441	0.00354024	0.511658	0.800499	0.835114	Sleep	Sleep	Hours	30520	Renal Function
c_reactive_protein	moderate_between_day_SD	0.580896	-8.57571	0.087491	0.000453471	23472	0.0288988	0.157142	-0.0195075	-0.0127054	0.0960369	0.316932	0.835114	Physical activity	Physical activity variability	Fraction of time	30710	Immune Function
albumin	MET_hourly_SD_M10	0.581378	0.486791	-0.00779145	-0.000458938	21506	0.710755	0.70636	0.00343179	-0.00345229	0.851294	0.828426	0.835626	Physical activity	Physical activity variability		30600	Liver Function
mean_platelt_volume	MVPA_hourly_SD_M10	0.581415	0.068891	-0.010007	-0.000447781	24038	0.0184342	0.0014137	-0.0215453	-0.028262	0.0683692	0.00735581	0.835626	Physical activity	Physical activity variability	Fraction of time	30100	Coagulation
systolic_blood_pressure_manual_V0	temp_RA	0.581561	64.6565	-1.00397	-0.00171266	1464	0.64978	0.766431	0.0161005	-0.00958933	0.814065	0.866601	0.83572	Diurnal rhythms	Amplitude		93	Cardiovascular Function
reticulocyte_count	acceleration_within_day_SD_M10	0.581673	9.22357e-06	-1.23848e-06	-0.000446847	23459	0.00512044	0.0107023	-0.0212487	-0.0279514	0.0243867	0.0393808	0.835764	Physical activity	Physical activity variability	Fraction of time	30250	Red Blood Cell Count
arterial_stiffness_position_of_notch	sleep_hourly_SD_L5	0.581843	-1.58773	0.0460274	0.000682652	9494	0.272585	0.109691	0.0139975	0.0242373	0.480796	0.243827	0.835891	Sleep	Sleep	Fraction of time	4199	Cardiovascular Function
vitamin_D	temp_RA	0.582141	-10.6058	-0.287262	-0.000453249	22529	6.52775e-06	8.96318e-08	-0.0416628	-0.0484615	8.66885e-05	1.40409e-06	0.836202	Diurnal rhythms	Amplitude		30890	Metabolism
shbg	temp_IV	0.582482	0.538954	-0.0306894	-0.000400386	21283	0.0763565	0.00639027	-0.0149898	-0.0209956	0.200475	0.0256708	0.836503	Diurnal rhythms	Variability		30830	Liver Function
arterial_stiffness_wave_reflection_index	moderate_hourly_SD	0.582576	-13.2039	0.350209	0.000719771	9494	0.384662	0.108107	0.0124499	0.0232465	0.594168	0.241005	0.836503	Physical activity	Physical activity variability	Fraction of time	4195	Cardiovascular Function
arterial_stiffness_position_of_shoulder	sedentary_hourly_SD	0.582649	-8.01419	0.118961	0.000672635	9493	0.522142	0.900424	-0.00831946	0.00177007	0.716134	0.945866	0.836503	Physical activity	Physical activity variability	Fraction of time	4200	Cardiovascular Function
nucleated_red_blood_cell_percent	acceleration_IV	0.582675	0.0450466	-0.000605124	-0.000456697	23989	0.307927	0.835884	0.00887909	0.00202863	0.518603	0.910437	0.836503	Diurnal rhythms	Variability		30230	Red Blood Cell Count
monocyte_percent	main_sleep_offset_mean	0.582784	-0.0214524	0.00111727	0.000437744	23956	0.0675733	0.012637	0.015671	0.0222371	0.182735	0.0451224	0.836543	Diurnal rhythms	Phase	Hours past midnight	30190	White Blood Cell Count
alanine_aminotransferase	self_report_sleep_duration_abs_dev	0.582949	0.638996	-0.00854633	-0.000425742	23470	0.338577	0.803083	0.0084163	0.00203017	0.549089	0.891185	0.836549	Sleep	Self-report	Hours	30620	Liver Function
gamma_glutamyltransferase	sleep_peak_quality_mean	0.58295	-19.8158	0.241461	0.00043954	23490	0.194687	0.532501	-0.0118966	-0.00530353	0.385775	0.703138	0.836549	Sleep	Sleep	Hours	30730	Liver Function
platelet_crit	phase	0.583037	-0.00141168	2.06378e-05	0.000428428	23989	0.493745	0.937398	-0.00574208	0.000684341	0.691625	0.964705	0.836556	Diurnal rhythms	Phase	Hours past midnight	30090	Coagulation
arterial_stiffness_position_of_shoulder	total_sleep_mean	0.583174	0.157334	-0.00306244	-0.000682047	9490	0.858931	0.334716	-0.00247216	-0.0127029	0.93093	0.526948	0.836556	Sleep	Sleep	Hours	4200	Cardiovascular Function
hand_grip_strength_right	self_report_sleeplessness	0.583199	-1.44378	0.00915618	0.000415883	13153	6.65152e-07	1.0108e-05	-0.0427043	-0.036466	1.21594e-05	0.000100708	0.836556	Sleep	Self-report		47	Muscle Function
arterial_stiffness_position_of_notch	MET_peak_time_mean	0.583489	0.119476	-0.00221902	-0.000681958	9493	0.950493	0.464622	-0.000789955	-0.0110193	0.975716	0.645678	0.836695	Diurnal rhythms	Phase	Hours past midnight	4199	Cardiovascular Function
white_blood_cell_count	temp_amplitude	0.583525	-0.0508052	-0.000847497	-0.000440405	24039	2.82686e-08	6.1265e-11	-0.0506233	-0.0572294	7.16603e-07	1.65931e-09	0.836695	Diurnal rhythms	Amplitude	Celsius	30000	White Blood Cell Count
high_light_scatter_reticulocyte_percent	sedentary_within_day_SD_L5	0.58354	0.156626	-0.00157683	-0.000428601	23527	0.0364847	0.125906	0.0189996	0.0125706	0.115164	0.269347	0.836695	Physical activity	Physical activity variability	Fraction of time	30290	Red Blood Cell Count
haematocrit_percent	acceleration_within_day_SD_M10	0.583923	-0.00212622	-9.06366e-05	-0.000362205	23970	4.50779e-06	0.000147006	-0.0284181	-0.0338512	6.3816e-05	0.00104416	0.836916	Physical activity	Physical activity variability	Fraction of time	30030	Red Blood Cell Count
shbg	sleep_peak_quality_mean	0.583936	2.82661	-0.17877	-0.000398182	21251	0.0618582	0.00520561	-0.0156042	-0.0215769	0.170911	0.0216557	0.836916	Sleep	Sleep	Hours	30830	Liver Function
oestradiol	WASO_mean	0.584015	-124.097	2.7228	0.00113793	4133	0.544268	0.363483	0.0107224	0.0277913	0.73441	0.555205	0.836916	Sleep	Sleep	Hours	30800	Sex Hormone
lymphocyte_count	temp_L1_time	0.58402	-0.00426498	9.65903e-05	0.000426127	23990	0.548752	0.246237	0.00462117	0.0110131	0.737979	0.430851	0.836916	Diurnal rhythms	Phase	Hours past midnight	30120	White Blood Cell Count
urea	temp_IV	0.584175	-0.0813737	0.00153091	0.000435641	23521	0.930391	0.384124	0.000804301	0.00733892	0.96684	0.574036	0.837021	Diurnal rhythms	Variability		30670	Renal Function
arterial_stiffness_position_of_shoulder	moderate_between_day_SD	0.584675	-10.9904	0.190956	0.000683602	9484	0.895113	0.546216	-0.00174636	0.00850767	0.946911	0.712956	0.837622	Physical activity	Physical activity variability	Fraction of time	4200	Cardiovascular Function
lymphocyte_count	moderate_hourly_SD	0.584793	-0.604686	0.00692088	0.000443968	23990	0.11524	0.372261	-0.0143718	-0.00771231	0.270748	0.56318	0.837674	Physical activity	Physical activity variability	Fraction of time	30120	White Blood Cell Count
oestradiol	sedentary_peak_time_mean_abs_dev	0.584928	28.2532	-0.383582	-0.00114277	4136	0.148122	0.898543	0.0213197	0.0041781	0.321639	0.945055	0.83775	Diurnal rhythms	Phase	Hours	30800	Sex Hormone
red_blood_cell_count	main_sleep_offset_mean	0.585116	-0.0121936	0.00014634	0.000368539	24006	0.150831	0.515635	-0.0104384	-0.00491027	0.326057	0.689961	0.837903	Diurnal rhythms	Phase	Hours past midnight	30010	Red Blood Cell Count
basophill_percent	MVPA_overall_M10	0.585387	0.0979424	-0.00253034	-0.000453557	23991	0.421839	0.112137	-0.00738971	-0.0141931	0.628575	0.247717	0.838175	Physical activity	Physical activity	Fraction of time	30220	White Blood Cell Count
mean_platelt_volume	acceleration_IV	0.585612	-0.0326089	0.00156441	0.000450405	24039	0.0754148	0.0229587	0.0153839	0.02214	0.198661	0.0734278	0.838381	Diurnal rhythms	Variability		30100	Coagulation
reticulocyte_count	main_sleep_onset_SD	0.585819	-0.00159858	2.38739e-05	0.000423294	23406	0.551562	0.885012	-0.00506223	0.00128719	0.739921	0.937478	0.83856	Diurnal rhythms	Phase Variability	Hours	30250	Red Blood Cell Count
arterial_stiffness_position_of_peak	MET_overall_M10	0.586038	-0.537531	0.0133016	0.000695424	9493	0.46066	0.151384	0.0101456	0.020577	0.664207	0.308585	0.838737	Physical activity	Physical activity	MET	4198	Cardiovascular Function
shbg	moderate_within_day_SD_M10	0.586105	-11.516	0.218188	0.000401638	21283	0.914177	0.381142	0.000891582	0.00691615	0.957629	0.570908	0.838737	Physical activity	Physical activity variability	Fraction of time	30830	Liver Function
high_light_scatter_reticulocyte_percent	MET_overall_L5	0.586349	0.148897	-0.0020142	-0.000404319	23423	0.31838	0.862929	0.00765122	0.00158644	0.529615	0.926869	0.838899	Physical activity	Physical activity	MET	30290	Red Blood Cell Count
neutrophil_count	MVPA_within_day_SD	0.586382	-0.493455	-0.0113257	-0.000440879	23990	1.73124e-06	9.29529e-09	-0.0434571	-0.0500703	2.7203e-05	1.70226e-07	0.838899	Physical activity	Physical activity variability	Fraction of time	30140	White Blood Cell Count
oestradiol	acceleration_peak_time_mean	0.586467	-16.6061	0.270649	0.00113206	4136	0.612159	0.768228	-0.00719598	0.00978494	0.786886	0.867808	0.838905	Diurnal rhythms	Phase	Hours past midnight	30800	Sex Hormone
urine_potassium	moderate_peak_value_mean	0.586605	-11.9535	0.129666	0.000452312	24224	0.0711963	0.255783	-0.0168202	-0.0100355	0.189845	0.441847	0.838936	Physical activity	Physical activity	Hours	30520	Renal Function
phosphate	sedentary_peak_time_mean	0.58671	0.00221449	-3.17314e-05	-0.000463965	21451	0.452427	0.991811	0.00686141	-9.80632e-05	0.656845	0.994808	0.838936	Diurnal rhythms	Phase	Hours past midnight	30810	Electrolyte
urine_microalbumin	tasks_light_overall	0.586734	-174.704	2.23275	0.000866939	6885	0.27133	0.670805	-0.0201531	-0.007149	0.479404	0.802503	0.838936	Physical activity	Physical activity	Hours	30500	Renal Function
urine_creatinine	tasks_light_peak_value_mean	0.586849	-2569.61	21.0271	0.00041671	24281	0.00107857	0.0077273	-0.028005	-0.0217543	0.00666707	0.0300792	0.838985	Physical activity	Physical activity	Fraction of time	30510	Renal Function
monocyte_percent	self_report_snoring	0.587009	0.17912	-0.00257182	-0.000475319	22500	0.483607	0.985177	0.00696206	-0.000167725	0.684728	0.990566	0.83901	Sleep	Self-report		30190	White Blood Cell Count
white_blood_cell_count	acceleration_M10_time_abs_dev	0.58703	0.0294588	-0.000830639	-0.000438847	23911	0.274001	0.133315	-0.0085728	-0.0151555	0.482222	0.280532	0.83901	Diurnal rhythms	Phase	Hours	30000	White Blood Cell Count
basophill_count	walking_within_day_SD_M10	0.587231	0.00836454	-0.000453883	-0.0004464	23990	0.0787406	0.00754007	-0.0163254	-0.0230214	0.20506	0.0294395	0.839182	Physical activity	Physical activity variability	Fraction of time	30160	White Blood Cell Count
platelet_count	MET_within_day_SD_L5	0.587424	30.6605	-0.518205	-0.000424854	23982	0.82828	0.621406	0.00177022	-0.00460259	0.916669	0.767031	0.839192	Physical activity	Physical activity variability		30080	Coagulation
systolic_blood_pressure_manual_V0	sleep_peak_time_mean_abs_dev	0.587505	-3.96642	0.0549273	0.00176164	1461	0.397668	0.907043	-0.0303217	-0.00389699	0.605355	0.949529	0.839192	Diurnal rhythms	Phase	Hours	93	Cardiovascular Function
total_protein	sleep_hourly_SD	0.587593	4.96016	-0.0997744	-0.000460898	21465	0.807935	0.310607	-0.00243643	-0.0093499	0.905309	0.501689	0.839192	Sleep	Sleep variability	Fraction of time	30860	Liver Function
systolic_blood_pressure_manual_V0	sleep_peak_quality_SD	0.587644	-59.28	0.773065	0.00170345	1461	0.269208	0.744382	-0.0369338	-0.011382	0.476916	0.853359	0.839192	Sleep	Sleep variability	Hours	93	Cardiovascular Function
c_reactive_protein	acceleration_M10_time_abs_dev	0.587646	0.114596	-0.001845	-0.00044099	23363	0.690274	0.733463	0.0031362	-0.00347866	0.840321	0.846018	0.839192	Diurnal rhythms	Phase	Hours	30710	Immune Function
c_reactive_protein	main_sleep_onset_SD	0.587735	0.227882	-0.00239102	-0.000417959	23360	0.045561	0.232477	0.0168469	0.0105775	0.135878	0.414456	0.839202	Diurnal rhythms	Phase Variability	Hours	30710	Immune Function
arterial_stiffness_arterial_stiffness_index	amplitude	0.587934	1.47915	-0.0214377	-0.000683036	9475	0.480576	0.962921	0.00956081	-0.000684728	0.681849	0.978707	0.83937	Diurnal rhythms	Amplitude	g	21021	Cardiovascular Function
triglycerides	acceleration_L5_time_abs_dev	0.588031	0.0400184	-0.000564435	-0.000416199	23456	0.432566	0.9637	0.00661752	0.000374533	0.63828	0.978715	0.839392	Diurnal rhythms	Phase	Hours	30870	Lipoprotein Profile
urine_creatinine	acceleration_within_day_SD_M10	0.588347	-20.6933	0.165549	0.000411555	24209	5.29574e-05	0.0278745	-0.0288081	-0.0226348	0.000525591	0.0855094	0.839726	Physical activity	Physical activity variability	Fraction of time	30510	Renal Function
weight	acceleration_L5_time_abs_dev	0.58855	-0.256637	0.00356608	0.000164826	24888	0.40331	0.920823	-0.00279647	-0.000324089	0.610781	0.955932	0.839776	Diurnal rhythms	Phase	Hours	21002	Body Mass
alanine_aminotransferase	num_wakings_mean	0.5886	-0.16256	0.00606817	0.000422042	23477	0.205605	0.0196287	0.0119063	0.0182369	0.400396	0.0645634	0.839776	Sleep	Sleep		30620	Liver Function
monocyte_percent	acceleration_hourly_SD_M10	0.588627	0.00368617	-5.53445e-05	-0.000439892	23962	0.493343	0.894813	0.00510456	-0.00149383	0.691379	0.942718	0.839776	Physical activity	Physical activity variability	Fraction of time	30190	White Blood Cell Count
ldl_direct	tasks_light_hourly_SD	0.588823	-0.59907	0.00784837	0.000443944	23497	0.300689	0.748634	-0.00946954	-0.00281038	0.511027	0.85607	0.83994	Physical activity	Physical activity variability	Fraction of time	30780	Lipoprotein Profile
immature_reticulocyte_fraction	MET_overall_M10	0.588958	-0.000603926	-8.99184e-05	-0.000437902	23528	0.00265203	0.00012881	-0.0270257	-0.0335943	0.014055	0.000932947	0.840016	Physical activity	Physical activity	MET	30280	Red Blood Cell Count
calcium	MET_within_day_SD_M10	0.589107	-0.0148432	0.000316967	0.000460393	21505	0.692618	0.250809	0.00376197	0.0106679	0.841457	0.436183	0.840112	Physical activity	Physical activity variability		30680	Electrolyte
systolic_blood_pressure_manual_V0	sedentary_within_day_SD	0.589252	68.8992	-0.973983	-0.0017638	1464	0.422913	0.969198	0.0277616	0.00130458	0.629446	0.98237	0.840202	Physical activity	Physical activity variability	Fraction of time	93	Cardiovascular Function
high_light_scatter_reticulocyte_percent	self_report_sleep_duration	0.589367	0.00701479	-9.27788e-05	-0.000427235	23466	0.331227	0.766604	0.00880432	0.00239579	0.5422	0.866601	0.84025	Sleep	Self-report	Hours	30290	Red Blood Cell Count
lymphocyte_percent	moderate_hourly_SD_M10	0.589762	5.66444	-0.0538226	-0.000441165	23991	0.0149991	0.0774831	0.0221654	0.0155479	0.0582531	0.189899	0.840653	Physical activity	Physical activity variability	Fraction of time	30180	White Blood Cell Count
calcium	moderate_hourly_SD	0.589822	-0.0657312	0.000872158	0.000474147	21506	0.328711	0.786534	-0.00965651	-0.00254431	0.539323	0.87951	0.840653	Physical activity	Physical activity variability	Fraction of time	30680	Electrolyte
lymphocyte_count	main_sleep_duration_mean	0.589952	0.0228485	-0.000319631	-0.000434971	23976	0.441504	0.937556	0.00717002	0.000645453	0.646826	0.964705	0.840653	Sleep	Sleep	Hours	30120	White Blood Cell Count
arterial_stiffness_wave_reflection_index	MVPA_within_day_SD_M10	0.589976	-18.5678	0.360828	0.000692942	9493	0.860893	0.369359	0.00245383	0.012848	0.931585	0.560596	0.840653	Physical activity	Physical activity variability	Fraction of time	4195	Cardiovascular Function
waist_circumference	acceleration_L5_time	0.590194	0.164372	-0.00210844	-0.000186374	24919	0.270022	0.68009	0.00427895	0.00148335	0.477913	0.809537	0.840765	Diurnal rhythms	Phase	Hours past midnight	48	Body Mass
total_protein	num_wakings_mean	0.590218	-0.0860124	0.0021163	0.000472159	21438	0.521582	0.113608	0.00677886	0.0138612	0.715844	0.249999	0.840765	Sleep	Sleep		30860	Liver Function
alkaline_phosphatase	sedentary_within_day_SD	0.590454	26.4187	-0.293724	-0.00042407	23534	0.082876	0.334651	0.0148186	0.0084576	0.213187	0.526948	0.840908	Physical activity	Physical activity variability	Fraction of time	30610	Liver Function
immature_reticulocyte_fraction	walking_within_day_SD	0.590519	-0.0558773	0.00057044	0.000428554	23528	0.0406897	0.153351	-0.0184084	-0.0119801	0.12481	0.311449	0.840908	Physical activity	Physical activity variability	Fraction of time	30280	Red Blood Cell Count
urine_potassium	acceleration_during_main_sleep_mean	0.590564	4.14172	-0.0327551	-0.000424943	24214	0.0004214	0.00695832	0.03036	0.0239858	0.00302866	0.0275973	0.840908	Sleep	Sleep	g	30520	Renal Function
monocyte_percent	sleep_hourly_SD	0.590805	-4.17837	0.0597789	0.000430975	23959	0.495995	0.995888	-0.00642026	4.43763e-05	0.693396	0.997535	0.840972	Sleep	Sleep variability	Fraction of time	30190	White Blood Cell Count
immature_reticulocyte_fraction	sleep_within_day_SD_M10	0.590812	0.0371321	-0.000379009	-0.000427775	23528	0.0423281	0.158154	0.0183822	0.0119656	0.128964	0.318528	0.840972	Sleep	Sleep variability		30280	Red Blood Cell Count
rheumatoid_factor	MVPA_hourly_SD	0.590854	-49.2678	0.603227	0.00158233	1997	0.223814	0.534744	-0.0422065	-0.0184715	0.423825	0.704504	0.840972	Physical activity	Physical activity variability	Fraction of time	30820	Immune Function
systolic_blood_pressure_V0	self_report_nap_during_day	0.591005	2.11034	-0.0433255	-0.000562156	15238	0.795423	0.176726	-0.00353653	-0.0119689	0.900354	0.342966	0.841071	Sleep	Self-report		4080	Cardiovascular Function
reticulocyte_count	moderate_hourly_SD	0.591208	-0.0439404	0.000337219	0.000443408	23528	0.000320738	0.00231841	-0.0333897	-0.0267385	0.00239032	0.0111085	0.841243	Physical activity	Physical activity variability	Fraction of time	30250	Red Blood Cell Count
reticulocyte_percentage	acceleration_M10_time_abs_dev	0.59147	-0.0316493	0.000389337	0.00044421	23404	0.145553	0.627253	-0.0116784	-0.00501527	0.317783	0.771934	0.841471	Diurnal rhythms	Phase	Hours	30240	Red Blood Cell Count
shbg	main_sleep_offset_mean	0.591532	0.151414	-0.0108398	-0.000383608	21253	0.0411798	0.00717314	-0.0157401	-0.0214942	0.126025	0.0282425	0.841471	Diurnal rhythms	Phase	Hours past midnight	30830	Liver Function
mean_reticulocyte_volume	MVPA_within_day_SD	0.591883	1.92143	-0.0651585	-0.000445441	23528	0.223186	0.0432373	-0.0113638	-0.0180454	0.423182	0.121022	0.841854	Physical activity	Physical activity variability	Fraction of time	30260	Red Blood Cell Count
monocyte_percent	acceleration_peak_value_SD	0.591967	0.00244242	-4.56266e-05	-0.000438134	23892	0.928709	0.538218	-0.000643766	-0.00721578	0.965872	0.706999	0.841858	Physical activity	Physical activity variability	Fraction of time	30190	White Blood Cell Count
testosterone	temp_L1_time	0.592105	0.0244978	-0.000324508	-0.000186097	21238	0.263052	0.812215	0.00381355	0.0010221	0.470105	0.896535	0.841861	Diurnal rhythms	Phase	Hours past midnight	30850	Sex Hormone
reticulocyte_count	self_report_sleep_duration	0.592133	0.00121352	-1.69166e-05	-0.000441004	23466	0.433496	0.927347	0.00738046	0.000765391	0.639373	0.959166	0.841861	Sleep	Self-report	Hours	30250	Red Blood Cell Count
apolipoprotein_B	total_sleep_mean_abs_dev	0.59231	0.00802536	-0.000127396	-0.000442936	23407	0.709062	0.715101	0.00354148	-0.00310255	0.85082	0.83367	0.841889	Sleep	Sleep	Hours	30640	Lipoprotein Profile
aspartate_aminotransferase	moderate_within_day_SD	0.592346	7.16272	-0.0882872	-0.000442843	23461	0.216281	0.57437	0.0115714	0.00492872	0.414827	0.734132	0.841889	Physical activity	Physical activity variability	Fraction of time	30650	Liver Function
diastolic_blood_pressure_manual_V0	acceleration_within_day_SD_L5	0.592398	-1.26436	0.0155658	0.0018941	1459	0.133013	0.636394	-0.0496766	-0.0212651	0.299229	0.778807	0.841889	Physical activity	Physical activity variability	Fraction of time	94	Cardiovascular Function
mean_corpuscular_haemoglobin_conc	acceleration_L5_time	0.592607	-0.020063	0.000402253	0.000444889	23998	0.80686	0.300118	0.00227937	0.00895271	0.904599	0.489666	0.842069	Diurnal rhythms	Phase	Hours past midnight	30060	Red Blood Cell Count
pulse_rate_V0	MVPA_overall_M10	0.592752	-3.01607	-0.0472825	-0.000443286	23517	9.67987e-09	2.94544e-11	-0.0526572	-0.0593065	2.64961e-07	8.39737e-10	0.842159	Physical activity	Physical activity	Fraction of time	102	Cardiovascular Function
reticulocyte_percentage	moderate_within_day_SD	0.593016	-0.998838	0.00793929	0.000445115	23528	0.000822711	0.00485026	-0.0315184	-0.0248416	0.00533208	0.0204	0.842355	Physical activity	Physical activity variability	Fraction of time	30240	Red Blood Cell Count
pulse_rate_V0	MET_overall_L5	0.593146	0.848511	0.108073	0.000417941	23414	0.00104959	0.00075841	0.0262681	0.0325373	0.00651532	0.00433048	0.842355	Physical activity	Physical activity	MET	102	Cardiovascular Function
monocyte_count	walking_within_day_SD	0.593187	-0.00958231	-0.00184362	-0.00043145	23990	0.00432301	0.000140231	-0.0259723	-0.032444	0.0210965	0.00100226	0.842355	Physical activity	Physical activity variability	Fraction of time	30130	White Blood Cell Count
arterial_stiffness_position_of_notch	tasks_light_overall_M10	0.593281	3.82331	-0.0641937	-0.000674708	9493	0.825923	0.612381	0.00307594	-0.00704468	0.915301	0.760543	0.842355	Physical activity	Physical activity	Fraction of time	4199	Cardiovascular Function
red_blood_cell_count	main_sleep_duration_mean_abs_dev	0.593316	-0.0228454	0.000211536	0.000364958	24001	0.015418	0.0474134	-0.0193419	-0.0138675	0.0594316	0.129851	0.842355	Sleep	Sleep	Hours	30010	Red Blood Cell Count
hand_grip_strength_left	self_report_daytime_dozing	0.593474	-2.22656	0.0216691	0.000325558	20000	0.0323256	0.072398	-0.0155462	-0.0106629	0.104852	0.180068	0.842355	Sleep	Self-report		46	Muscle Function
igf_1	sleep_overall_L5	0.593531	4.84227	-0.0373438	-0.000407125	23335	0.000283685	0.00604832	0.0303989	0.024292	0.00216166	0.0245753	0.842355	Sleep	Sleep	Fraction of time	30770	Metabolic Function
urine_sodium	sedentary_IV	0.593591	8.51273	-0.0596676	-0.000406127	24234	2.29656e-05	0.000387766	0.0356048	0.0295129	0.000256358	0.0024469	0.842355	Diurnal rhythms	Variability		30530	Renal Function
urate	main_sleep_offset_mean	0.593673	-0.719047	0.0256679	0.000334586	23475	0.181666	0.0455746	0.00902932	0.0140481	0.36827	0.126191	0.842355	Diurnal rhythms	Phase	Hours past midnight	30880	Metabolism
eosinophill_count	tasks_light_hourly_SD	0.593804	-0.104977	0.00115477	0.000441389	23990	0.0864218	0.295028	-0.0158494	-0.00922855	0.219726	0.484279	0.842355	Physical activity	Physical activity variability	Fraction of time	30150	White Blood Cell Count
platelet_crit	self_report_getting_up_in_morning	0.593943	0.0062405	-0.000113445	-0.000721986	8514	0.999604	0.516206	6.66778e-06	-0.0108231	0.999637	0.690339	0.842355	Sleep	Self-report		30090	Coagulation
systolic_blood_pressure_V0	sleep_peak_quality_mean	0.59408	-4.15177	0.124416	0.00041051	23480	0.312031	0.0661445	0.00887932	0.015037	0.522693	0.16784	0.842355	Sleep	Sleep	Hours	4080	Cardiovascular Function
c_reactive_protein	sleep_within_day_SD_M10	0.594118	2.83869	-0.0249068	-0.000431272	23483	0.00561908	0.0280512	0.0254332	0.0189641	0.026371	0.0858723	0.842355	Sleep	Sleep variability		30710	Immune Function
alkaline_phosphatase	main_sleep_offset_mean_abs_dev	0.59415	0.125087	0.0149995	0.000413817	23471	0.00189078	0.000213498	0.0262109	0.0324182	0.0105991	0.00145326	0.842355	Diurnal rhythms	Phase	Hours	30610	Liver Function
igf_1	sleep_peak_quality_mean	0.594162	5.10075	-0.0375214	-0.000426449	23373	0.000167709	0.000906257	0.0345178	0.0281211	0.00138863	0.00502002	0.842355	Sleep	Sleep	Hours	30770	Metabolic Function
platelet_count	acceleration_L5_time_abs_dev	0.594278	3.36545	-0.0347837	-0.000428342	23984	0.0429313	0.183114	0.0178849	0.0114597	0.13024	0.352001	0.842355	Diurnal rhythms	Phase	Hours	30080	Coagulation
systolic_blood_pressure_manual_V0	inactivity_peak_value_mean	0.594281	0.910184	-0.0258686	-0.00192419	1464	0.317975	0.0833965	-0.0381279	-0.0669907	0.529119	0.19978	0.842355	Sleep	Sleep		93	Cardiovascular Function
neutrophil_percent	sleep_peak_time_mean_abs_dev	0.594522	-0.0375432	0.00586694	0.000432246	23940	0.0166599	0.00240865	0.0210075	0.0274912	0.0632707	0.011498	0.842581	Diurnal rhythms	Phase	Hours	30200	White Blood Cell Count
mean_reticulocyte_volume	moderate_overall	0.594621	-7.61375	0.0955085	0.000458406	23527	0.245192	0.62061	-0.0113309	-0.00445479	0.448865	0.766582	0.842605	Physical activity	Physical activity	Fraction of time	30260	Red Blood Cell Count
urine_microalbumin	MVPA_within_day_SD_M10	0.594749	79.0251	-1.64347	-0.00079382	6884	0.752999	0.25706	-0.00548976	-0.0173971	0.875159	0.44353	0.84267	Physical activity	Physical activity variability	Fraction of time	30500	Renal Function
reticulocyte_count	walking_within_day_SD_M10	0.594964	0.0213738	-0.000354564	-0.000434393	23528	0.804022	0.621308	0.00229442	-0.00422148	0.903285	0.767003	0.842786	Physical activity	Physical activity variability	Fraction of time	30250	Red Blood Cell Count
monocyte_percent	sedentary_peak_value_mean	0.594994	0.815034	-0.0138778	-0.000429994	23991	0.857579	0.582765	0.00160362	-0.00484628	0.93025	0.74062	0.842786	Physical activity	Physical activity	Hours	30190	White Blood Cell Count
aspartate_aminotransferase	acceleration_peak_time_mean_abs_dev	0.595122	-0.154253	0.00333748	0.000423182	23461	0.641152	0.297669	0.00371627	0.010064	0.808668	0.487292	0.84285	Diurnal rhythms	Phase	Hours	30650	Liver Function
immature_reticulocyte_fraction	MET_peak_value_mean	0.595325	-0.000402159	-6.61421e-05	-0.000426016	23528	0.00367808	0.000199011	-0.0260211	-0.0324114	0.0186276	0.00136366	0.843022	Physical activity	Physical activity	MET	30280	Red Blood Cell Count
systolic_blood_pressure_manual_V0	acceleration_peak_time_mean	0.59546	0.986449	-0.017501	-0.00172844	1464	0.943422	0.530289	0.00235954	-0.0235671	0.973598	0.701688	0.843041	Diurnal rhythms	Phase	Hours past midnight	93	Cardiovascular Function
igf_1	walking_hourly_SD	0.595502	3.19841	-0.0515534	-0.000423444	23411	0.740603	0.690949	0.00298132	-0.00337035	0.869085	0.816948	0.843041	Physical activity	Physical activity variability	Fraction of time	30770	Metabolic Function
weight	walking_within_day_SD_M10	0.59568	5.29091	-0.0528625	-0.000161541	24947	0.0341142	0.128624	0.00728357	0.00486046	0.109446	0.273625	0.843176	Physical activity	Physical activity variability	Fraction of time	21002	Body Mass
immature_reticulocyte_fraction	MVPA_within_day_SD_M10	0.595764	-0.0608443	0.000532297	0.00042028	23528	0.00488797	0.028574	-0.0249248	-0.0186206	0.0234532	0.0870841	0.84318	Physical activity	Physical activity variability	Fraction of time	30280	Red Blood Cell Count
arterial_stiffness_position_of_shoulder	self_report_chronotype	0.595909	-0.561685	0.0149314	0.0011627	3043	0.369124	0.154373	0.0202104	0.0376509	0.578943	0.313003	0.843218	Diurnal rhythms	Self-report		4200	Cardiovascular Function
haematocrit_percent	total_sleep_mean	0.596	-0.0153498	0.000970369	0.00035152	24029	0.0702922	0.00515137	0.0137731	0.0190458	0.188202	0.0215083	0.843218	Sleep	Sleep	Hours	30030	Red Blood Cell Count
gamma_glutamyltransferase	acceleration_L5_time_abs_dev	0.596037	-0.881293	0.0210713	0.000426397	23472	0.524827	0.162967	0.00561806	0.012014	0.717619	0.324981	0.843218	Diurnal rhythms	Phase	Hours	30730	Liver Function
total_protein	self_report_sleep_duration_abs_dev	0.596665	-0.136329	0.00288314	0.000460729	21436	0.719081	0.25295	0.00355459	0.0104655	0.856072	0.438645	0.843934	Sleep	Self-report	Hours	30860	Liver Function
arterial_stiffness_position_of_peak	self_report_daytime_dozing	0.596707	0.993705	-0.026257	-0.000781461	7564	0.423242	0.0867053	-0.0134057	-0.0251276	0.629525	0.205379	0.843934	Sleep	Self-report		4198	Cardiovascular Function
oestradiol	inactivity_peak_time_mean	0.596934	-28.7951	0.491871	0.00105563	4134	0.807382	0.690341	-0.00373897	0.0120955	0.904887	0.816529	0.844139	Diurnal rhythms	Phase	Hours past midnight	30800	Sex Hormone
aspartate_aminotransferase	sedentary_overall	0.597218	0.914709	-0.0505712	-0.000429429	23460	0.0783342	0.0134289	-0.0158513	-0.0222927	0.204352	0.0474461	0.844424	Physical activity	Physical activity	Fraction of time	30650	Liver Function
nucleated_red_blood_cell_count	main_sleep_onset_mean_abs_dev	0.597494	0.000900791	-1.79773e-05	-0.000433349	23949	0.816708	0.332195	-0.00212037	-0.0086206	0.910147	0.525354	0.844698	Diurnal rhythms	Phase	Hours	30170	Red Blood Cell Count
urate	walking_hourly_SD	0.597656	13.7722	-0.56845	-0.00033704	23510	0.150395	0.0229813	-0.0103715	-0.0154272	0.325454	0.073466	0.844812	Physical activity	Physical activity variability	Fraction of time	30880	Metabolism
lipoprotein_A	MVPA_overall_M10	0.597955	-9.72175	0.231261	0.000498393	18906	0.536148	0.171113	0.00646021	0.0139361	0.728262	0.335895	0.845119	Physical activity	Physical activity	Fraction of time	30790	Lipoprotein Profile
neutrophil_count	tasks_light_within_day_SD	0.598049	0.444604	-0.0129131	-0.00042992	23990	0.336378	0.0753501	-0.00884331	-0.0152921	0.547699	0.185572	0.845132	Physical activity	Physical activity variability	Fraction of time	30140	White Blood Cell Count
pulse_rate_V0	main_sleep_offset_mean_abs_dev	0.598128	-0.0523487	0.00717867	0.00042297	23458	0.0200929	0.00331467	0.0201789	0.0265235	0.0729184	0.0149233	0.845132	Diurnal rhythms	Phase	Hours	102	Cardiovascular Function
arterial_stiffness_position_of_notch	MET_within_day_SD_L5	0.598337	-2.9642	0.0848188	0.000640306	9473	0.293539	0.14231	0.0128398	0.0224444	0.504081	0.295233	0.845164	Physical activity	Physical activity variability		4199	Cardiovascular Function
nucleated_red_blood_cell_percent	walking_within_day_SD_M10	0.598378	-0.184991	0.00384243	0.000441955	23989	0.749125	0.271837	0.00302994	0.00965926	0.87306	0.459524	0.845164	Physical activity	Physical activity variability	Fraction of time	30230	Red Blood Cell Count
reticulocyte_percentage	total_sleep_mean_abs_dev	0.598397	-0.0231386	0.000438012	0.00043624	23499	0.921003	0.373699	0.000948196	0.00749179	0.961746	0.564857	0.845164	Sleep	Sleep	Hours	30240	Red Blood Cell Count
igf_1	sleep_peak_quality_SD	0.598481	-0.198811	-0.0550964	-0.000414168	23321	0.0037688	0.000739189	-0.0242737	-0.0304862	0.019014	0.00424065	0.845166	Sleep	Sleep variability	Hours	30770	Metabolic Function
vitamin_D	acceleration_within_day_SD	0.598606	0.190629	0.000820049	0.000420413	22482	9.76238e-52	3.05142e-33	0.120852	0.127158	1.11638e-48	1.16316e-30	0.845194	Physical activity	Physical activity variability	Fraction of time	30890	Metabolism
urine_microalbumin	MET_RA	0.598665	71.5069	-1.19886	-0.000784972	6884	0.832889	0.617285	0.00364672	-0.00812786	0.918572	0.764788	0.845194	Diurnal rhythms	Amplitude	MET	30500	Renal Function
ldl_direct	phase_abs_dev	0.598799	0.00676753	-0.000563312	-0.000421429	23425	0.0370162	0.0067879	-0.0181156	-0.024437	0.116292	0.0270256	0.845215	Diurnal rhythms	Phase	Hours	30780	Lipoprotein Profile
platelet_crit	sedentary_hourly_SD	0.598845	0.0623912	-0.0006046	-0.000410771	24038	0.0203126	0.114749	0.0197968	0.0136352	0.0735599	0.251866	0.845215	Physical activity	Physical activity variability	Fraction of time	30090	Coagulation
neutrophil_count	tasks_light_hourly_SD	0.598985	0.38083	-0.0118924	-0.000429614	23990	0.279348	0.0607449	-0.00987122	-0.0163154	0.488372	0.157201	0.845298	Physical activity	Physical activity variability	Fraction of time	30140	White Blood Cell Count
urine_potassium	walking_within_day_SD_M10	0.599101	-12.832	0.307694	0.000429057	24224	0.53558	0.156806	0.0057049	0.0121408	0.727778	0.316617	0.845322	Physical activity	Physical activity variability	Fraction of time	30520	Renal Function
eosinophill_percent	temp_L1_time	0.599229	-0.0101934	0.000217484	0.000423811	23991	0.666112	0.319225	0.00344581	0.00980298	0.824687	0.511038	0.845322	Diurnal rhythms	Phase	Hours past midnight	30210	White Blood Cell Count
gamma_glutamyltransferase	walking_within_day_SD	0.599286	-2.61024	-0.329161	-0.000420218	23528	0.00331938	0.000112412	-0.0264443	-0.0327476	0.0170645	0.000828164	0.845322	Physical activity	Physical activity variability	Fraction of time	30730	Liver Function
monocyte_count	sleep_peak_quality_SD	0.599415	0.117347	-0.00189185	-0.000417538	23899	0.728605	0.715319	0.00293427	-0.0033288	0.862228	0.83367	0.845322	Sleep	Sleep variability	Hours	30130	White Blood Cell Count
albumin	sleep_peak_time_mean_abs_dev	0.599479	-0.143893	0.0018702	0.000442154	21458	0.2873	0.743044	-0.00970086	-0.00306855	0.497458	0.852678	0.845322	Diurnal rhythms	Phase	Hours	30600	Liver Function
albumin	MVPA_between_day_SD	0.599495	3.08727	-0.0420891	-0.00044248	21506	0.370895	0.874947	0.00811985	0.00148266	0.58057	0.932949	0.845322	Physical activity	Physical activity variability	Fraction of time	30600	Liver Function
diastolic_blood_pressure_manual_V0	sedentary_hourly_SD_L5	0.599678	11.684	-0.206983	-0.00166199	1464	0.945471	0.520748	0.00240786	-0.022522	0.973888	0.693977	0.845428	Physical activity	Physical activity variability	Fraction of time	94	Cardiovascular Function
mean_corpuscular_haemoglobin	sleep_peak_quality_mean	0.599743	-0.341538	0.0119284	0.000425997	24002	0.227196	0.0399844	0.0112325	0.0176225	0.428181	0.113868	0.845428	Sleep	Sleep	Hours	30050	Red Blood Cell Count
urea	acceleration_M10_time_abs_dev	0.599817	-0.0331036	0.000596486	0.000421464	23399	0.978465	0.545128	-0.000209751	0.00611221	0.989733	0.712078	0.845428	Diurnal rhythms	Phase	Hours	30670	Renal Function
diastolic_blood_pressure_V0	MET_peak_time_mean_abs_dev	0.60012	0.223352	-0.00366292	-0.000402741	23517	0.759826	0.690813	0.00240695	-0.00363417	0.87844	0.816942	0.84574	Diurnal rhythms	Phase	Hours	4079	Cardiovascular Function
white_blood_cell_count	MET_hourly_SD	0.600232	-0.280925	-0.00483033	-0.000425445	24039	1.38986e-07	6.04025e-10	-0.0481428	-0.0545244	2.98009e-06	1.37232e-08	0.845745	Physical activity	Physical activity variability		30000	White Blood Cell Count
haematocrit_percent	acceleration_hourly_SD	0.600289	-0.001982	-8.04818e-05	-0.000339438	24028	1.40822e-05	0.000261269	-0.0270283	-0.0321199	0.000166783	0.00172814	0.845745	Physical activity	Physical activity variability	Fraction of time	30030	Red Blood Cell Count
alanine_aminotransferase	phase_abs_dev	0.600556	0.482989	-0.00803934	-0.000393298	23462	0.806044	0.645758	0.00199726	-0.0039022	0.90418	0.784662	0.846007	Diurnal rhythms	Phase	Hours	30620	Liver Function
high_light_scatter_reticulocyte_percent	temp_within_day_SD	0.600642	-0.0240712	0.0001401	0.000403372	23527	7.06068e-08	1.18513e-06	-0.04712	-0.0410694	1.63668e-06	1.47847e-05	0.846011	Diurnal rhythms	Variability	Celsius	30290	Red Blood Cell Count
platelet_count	self_report_chronotype	0.600774	10.2122	-0.0990705	-0.000752879	7565	0.0180273	0.129516	0.0361985	0.0249054	0.0673567	0.274955	0.846082	Diurnal rhythms	Self-report		30080	Coagulation
mean_reticulocyte_volume	sedentary_within_day_SD	0.601019	7.22575	-0.0934159	-0.000428965	23528	0.28224	0.729089	0.00958754	0.00315306	0.491509	0.842933	0.846123	Physical activity	Physical activity variability	Fraction of time	30260	Red Blood Cell Count
testosterone	sedentary_hourly_SD	0.601042	-2.23118	0.035093	0.000184795	21237	0.677896	0.765782	-0.00158537	0.00118655	0.832269	0.866472	0.846123	Physical activity	Physical activity variability	Fraction of time	30850	Sex Hormone
c_reactive_protein	tasks_light_hourly_SD	0.60105	0.92295	-0.0343122	-0.000423466	23483	0.187367	0.0347389	-0.0119	-0.018252	0.375468	0.101832	0.846123	Physical activity	Physical activity variability	Fraction of time	30710	Immune Function
urine_microalbumin	main_sleep_offset_mean_abs_dev	0.601322	-4.12557	0.107274	0.000730183	6862	0.449962	0.130591	0.0120784	0.0230312	0.654098	0.276438	0.846287	Diurnal rhythms	Phase	Hours	30500	Renal Function
oestradiol	main_sleep_ratio_mean	0.601462	853.646	-21.4034	-0.00106818	4133	0.373264	0.270484	-0.0161469	-0.0321695	0.582949	0.458336	0.846287	Sleep	Sleep		30800	Sex Hormone
diastolic_blood_pressure_manual_V0	temp_phase_abs_dev	0.601494	0.328819	-0.00431077	-0.00175779	1464	0.354414	0.737417	0.0374033	0.0110363	0.564474	0.848405	0.846287	Diurnal rhythms	Phase	Hours	94	Cardiovascular Function
arterial_stiffness_pulse_rate	main_sleep_onset_mean_abs_dev	0.601579	1.02222	-0.00996455	-0.000671573	9479	0.0231887	0.121242	0.0319573	0.0218837	0.0813144	0.262316	0.846287	Diurnal rhythms	Phase	Hours	4194	Cardiovascular Function
arterial_stiffness_pulse_rate	acceleration_peak_value_SD	0.601643	-0.0485029	-0.000300223	-0.000667869	9461	3.21406e-36	6.76626e-16	-0.144631	-0.154649	1.32316e-33	3.49941e-14	0.846287	Physical activity	Physical activity variability	Fraction of time	4194	Cardiovascular Function
reticulocyte_count	MVPA_hourly_SD_M10	0.60166	-0.0308652	0.000332503	0.000415435	23528	0.0799072	0.27389	-0.0157145	-0.00948303	0.207207	0.462111	0.846287	Physical activity	Physical activity variability	Fraction of time	30250	Red Blood Cell Count
diastolic_blood_pressure_manual_V0	MET_overall_M10	0.601986	-4.72204	0.0651657	0.00177855	1464	0.406545	0.904748	-0.0310572	-0.00437891	0.614415	0.948138	0.84663	Physical activity	Physical activity	MET	94	Cardiovascular Function
urine_potassium	MVPA_overall_M10	0.602191	-10.2436	0.136572	0.000428239	24223	0.346223	0.808227	-0.00856714	-0.00214355	0.556064	0.894124	0.846708	Physical activity	Physical activity	Fraction of time	30520	Renal Function
neutrophil_percent	self_report_nap_during_day	0.602248	1.48237	-0.0193801	-0.000583259	15505	0.388804	0.690384	0.0125337	0.00378484	0.597646	0.816529	0.846708	Sleep	Self-report		30200	White Blood Cell Count
c_reactive_protein	temp_phase_abs_dev	0.602332	0.0279675	-0.000377757	-0.000421671	23483	0.38883	0.83793	0.00802678	0.00170171	0.597646	0.911847	0.846708	Diurnal rhythms	Phase	Hours	30710	Immune Function
urine_potassium	acceleration_peak_time_mean	0.60237	0.477076	-0.00742755	-0.000417744	24224	0.634191	0.803522	0.00385605	-0.00241011	0.804325	0.89134	0.846708	Diurnal rhythms	Phase	Hours past midnight	30520	Renal Function
vitamin_D	sedentary_peak_time_mean_abs_dev	0.602459	0.392089	-0.00650782	-0.000423422	22526	0.796441	0.653004	0.0022225	-0.00412883	0.900565	0.789062	0.846717	Diurnal rhythms	Phase	Hours	30890	Metabolism
systolic_blood_pressure_V0	sleep_peak_time_mean_abs_dev	0.602631	0.902865	-0.0124703	-0.000396098	23468	0.400449	0.911017	0.00689268	0.000951203	0.60761	0.951529	0.846843	Diurnal rhythms	Phase	Hours	4080	Cardiovascular Function
mean_platelt_volume	sedentary_hourly_SD	0.602714	1.45131	-0.0143446	-0.000426584	24038	0.0278209	0.142757	0.0196974	0.0132987	0.0934506	0.295804	0.846844	Physical activity	Physical activity variability	Fraction of time	30100	Coagulation
eosinophill_count	MET_overall	0.602946	0.0166672	-0.000328145	-0.000432972	23990	0.842641	0.360966	-0.00182187	-0.00831644	0.922206	0.552426	0.847055	Physical activity	Physical activity	MET	30150	White Blood Cell Count
total_bilirubin	self_report_nap_during_day	0.603185	-0.759431	0.0105024	0.000585761	15164	0.492054	0.885723	-0.0101397	-0.00135325	0.690137	0.93775	0.847274	Sleep	Self-report		30840	Liver Function
igf_1	moderate_between_day_SD	0.603584	-7.01952	0.118517	0.000424824	23400	0.839653	0.609082	-0.00179612	0.00457624	0.92138	0.758267	0.847719	Physical activity	Physical activity variability	Fraction of time	30770	Metabolic Function
hand_grip_strength_right	temp_L1_time_abs_dev	0.603783	0.0478528	-0.00136627	-0.000277068	24908	0.31587	0.122723	-0.00553459	-0.0096906	0.526978	0.264901	0.847883	Diurnal rhythms	Phase	Hours	47	Muscle Function
igf_1	MET_overall	0.60435	1.05468	-0.0142398	-0.000419548	23410	0.369911	0.847889	0.00799895	0.00170573	0.579647	0.917417	0.848502	Physical activity	Physical activity	MET	30770	Metabolic Function
vitamin_D	sedentary_overall	0.604447	-32.095	0.114726	0.00042773	22529	7.07371e-26	2.36123e-22	-0.0961335	-0.0897175	1.40005e-23	2.53144e-20	0.848502	Physical activity	Physical activity	Fraction of time	30890	Metabolism
urate	acceleration_within_day_SD_L5	0.604471	-1.26379	0.0194954	0.000324194	23445	0.59619	0.833552	-0.00318517	0.00167774	0.774062	0.908976	0.848502	Physical activity	Physical activity variability	Fraction of time	30880	Metabolism
urine_microalbumin	MET_overall_M10	0.604711	17.0174	-0.271452	-0.000808718	6884	0.73164	0.717162	0.00621912	-0.00591165	0.863832	0.835147	0.84864	Physical activity	Physical activity	MET	30500	Renal Function
direct_bilirubin	tasks_light_overall_M10	0.604735	0.167339	-0.00554902	-0.000458126	20151	0.253304	0.0531673	-0.0113814	-0.0182533	0.458092	0.141945	0.84864	Physical activity	Physical activity	Fraction of time	30660	Liver Function
haematocrit_percent	temp_within_day_SD	0.604889	0.0139579	-0.00186843	-0.000337317	24040	0.0300222	0.00319383	-0.0160326	-0.0210923	0.0990666	0.0145061	0.848711	Diurnal rhythms	Variability	Celsius	30030	Red Blood Cell Count
platelet_count	self_report_sleep_duration_abs_dev	0.60495	3.19489	-0.0373901	-0.000418905	23973	0.166045	0.444589	0.0127547	0.0064711	0.347134	0.6281	0.848711	Sleep	Self-report	Hours	30080	Coagulation
urine_potassium	acceleration_within_day_SD_M10	0.605099	-0.0730153	0.00102073	0.000419171	24152	0.36166	0.953329	-0.00692978	-0.000642211	0.571143	0.972948	0.84873	Physical activity	Physical activity variability	Fraction of time	30520	Renal Function
mean_corpuscular_haemoglobin	acceleration_between_day_SD_M10	0.605193	0.00374255	-7.17624e-05	-0.000411962	24030	0.879844	0.470781	-0.00117328	-0.0073527	0.940328	0.651597	0.84873	Physical activity	Physical activity variability	Fraction of time	30050	Red Blood Cell Count
haematocrit_percent	sedentary_RA	0.605211	-0.343769	0.00707288	0.000331562	24028	0.76737	0.319143	0.00212073	0.00709415	0.883246	0.510987	0.84873	Diurnal rhythms	Amplitude		30030	Red Blood Cell Count
nucleated_red_blood_cell_count	sedentary_IV	0.605468	0.0026205	-4.64577e-05	-0.000421266	23990	0.947617	0.519655	0.000592321	-0.00572668	0.974756	0.693143	0.848872	Diurnal rhythms	Variability		30170	Red Blood Cell Count
testosterone	walking_peak_value_mean	0.605543	0.782012	-0.00945512	-0.000184829	21238	0.200803	0.537468	0.00512118	0.00234875	0.394702	0.70632	0.848872	Physical activity	Physical activity	Hours	30850	Sex Hormone
basophill_percent	sleep_hourly_SD	0.605618	-0.822892	0.0132198	0.000419177	23959	0.750449	0.709374	-0.00303771	0.00324995	0.873681	0.830683	0.848872	Sleep	Sleep variability	Fraction of time	30220	White Blood Cell Count
immature_reticulocyte_fraction	MET_hourly_SD	0.605642	-0.00253401	-0.000159963	-0.000415481	23528	0.00117539	4.30882e-05	-0.0294332	-0.0356654	0.00716651	0.00035534	0.848872	Physical activity	Physical activity variability		30280	Red Blood Cell Count
c_reactive_protein	MVPA_hourly_SD	0.605798	-4.18452	0.0306736	0.000412052	23482	0.000192815	0.00157099	-0.0335497	-0.027369	0.0015601	0.00803621	0.848975	Physical activity	Physical activity variability	Fraction of time	30710	Immune Function
phosphate	walking_hourly_SD_M10	0.606087	-0.0620776	0.00140439	0.000432868	21451	0.621274	0.212153	0.0046739	0.0111669	0.794009	0.390116	0.849112	Physical activity	Physical activity variability	Fraction of time	30810	Electrolyte
haemoglobin_concentration	MET_hourly_SD	0.606088	-0.315317	0.00261704	0.000334514	24040	0.00270331	0.0163969	-0.0219059	-0.0168882	0.0142753	0.0560096	0.849112	Physical activity	Physical activity variability		30020	Red Blood Cell Count
hand_grip_strength_right	temp_phase	0.606143	0.00682525	-0.000599291	-0.000280416	24908	0.0508305	0.00315242	-0.0122292	-0.0164355	0.147407	0.014337	0.849112	Diurnal rhythms	Phase	Hours past midnight	47	Muscle Function
immature_reticulocyte_fraction	acceleration_RA	0.606441	-0.00553778	-0.000335422	-0.000395376	23465	0.000782571	0.000144498	-0.0282733	-0.034204	0.00511704	0.0010299	0.849414	Diurnal rhythms	Amplitude		30280	Red Blood Cell Count
arterial_stiffness_arterial_stiffness_index	acceleration_within_day_SD_M10	0.606718	-0.00501755	-0.000137477	-0.000628773	9455	4.87021e-07	0.000121634	-0.057531	-0.0669626	9.1971e-06	0.000887209	0.849687	Physical activity	Physical activity variability	Fraction of time	21021	Cardiovascular Function
aspartate_aminotransferase	sleep_peak_quality_mean	0.607006	-5.97709	0.0593286	0.000416393	23423	0.0401246	0.135993	-0.0190481	-0.0128022	0.123561	0.28501	0.849822	Sleep	Sleep	Hours	30650	Liver Function
neutrophil_percent	acceleration_between_day_SD_M10	0.607048	-0.00549072	-0.000338239	-0.000416099	23980	0.000169029	0.000527845	-0.0296401	-0.0358816	0.00139731	0.00317695	0.849822	Physical activity	Physical activity variability	Fraction of time	30200	White Blood Cell Count
rheumatoid_factor	num_wakings_mean	0.607063	-2.16145	0.0344893	0.00156281	1991	0.750783	0.685281	-0.0119868	0.0114553	0.873805	0.812961	0.849822	Sleep	Sleep		30820	Immune Function
monocyte_percent	num_wakings_mean	0.607263	-0.0551676	0.00121673	0.000423667	23932	0.680244	0.204765	0.00409232	0.0104473	0.833561	0.379993	0.849987	Sleep	Sleep		30190	White Blood Cell Count
monocyte_percent	main_sleep_onset_mean	0.607346	0.100575	-0.000952039	-0.000411663	23969	0.0188227	0.0910415	0.0208475	0.0146726	0.0693969	0.2131	0.849987	Diurnal rhythms	Phase	Hours past midnight	30190	White Blood Cell Count
urea	sedentary_peak_time_mean	0.607655	0.0221544	-0.000233961	-0.000414265	23521	0.0568024	0.256867	0.0164433	0.0102293	0.160343	0.443346	0.850304	Diurnal rhythms	Phase	Hours past midnight	30670	Renal Function
testosterone	temp_within_day_SD	0.607742	-0.0582409	0.00175363	0.00018127	21237	0.319112	0.0895228	0.00394957	0.00666862	0.529984	0.210599	0.85031	Diurnal rhythms	Variability	Celsius	30850	Sex Hormone
high_light_scatter_reticulocyte_percent	walking_overall_M10	0.608135	-0.0997914	0.00107373	0.000404021	23528	0.082494	0.262325	-0.0153281	-0.00926782	0.212363	0.448257	0.850579	Physical activity	Physical activity	Fraction of time	30290	Red Blood Cell Count
urea	acceleration_peak_time_mean	0.608256	-0.0213602	0.00028028	0.000403653	23521	0.280941	0.792525	-0.00856152	-0.00250672	0.489992	0.883799	0.850579	Diurnal rhythms	Phase	Hours past midnight	30670	Renal Function
urine_microalbumin	acceleration_between_day_SD_M10	0.608271	0.528744	-0.00765633	-0.000806511	6884	0.473924	0.969453	0.0113393	-0.000758371	0.675573	0.982532	0.850579	Physical activity	Physical activity variability	Fraction of time	30500	Renal Function
reticulocyte_count	acceleration_L5_time	0.608343	0.000417621	-1.38959e-05	-0.000420488	23486	0.254913	0.0483612	-0.0104896	-0.016797	0.46017	0.131989	0.850579	Diurnal rhythms	Phase	Hours past midnight	30250	Red Blood Cell Count
albumin	acceleration_overall_M10	0.608347	0.00300324	-7.4563e-05	-0.000431679	21495	0.479415	0.19894	-0.00635523	-0.0128304	0.680758	0.372948	0.850579	Physical activity	Physical activity	g	30600	Liver Function
rheumatoid_factor	temp_IV	0.608453	-5.5934	0.0825212	0.00155111	1997	0.59141	0.90361	-0.0198253	0.00344138	0.770206	0.947609	0.850611	Diurnal rhythms	Variability		30820	Immune Function
eosinophill_count	acceleration_M10_time_abs_dev	0.608617	0.00344189	-5.74752e-05	-0.000425472	23861	0.796629	0.678323	0.00207832	-0.00430376	0.900583	0.808021	0.850725	Diurnal rhythms	Phase	Hours	30150	White Blood Cell Count
hip_circumference	phase	0.609178	0.197818	-0.00184682	-0.000207139	24911	0.0132359	0.088754	0.0107946	0.00768747	0.0528001	0.209125	0.851393	Diurnal rhythms	Phase	Hours past midnight	49	Body Mass
platelet_crit	MET_within_day_SD_L5	0.609282	-0.0301046	0.000389544	0.00039322	23980	0.274515	0.754534	-0.00876157	-0.00286327	0.482705	0.86008	0.851422	Physical activity	Physical activity variability		30090	Coagulation
reticulocyte_percentage	walking_peak_value_mean	0.60949	0.168822	-0.00290155	-0.000420908	23528	0.885608	0.563936	0.00133992	-0.00497371	0.943059	0.726411	0.851552	Physical activity	Physical activity	Hours	30240	Red Blood Cell Count
hand_grip_strength_left	walking_within_day_SD_M10	0.609585	10.4255	-0.0645687	-0.000275497	24905	1.45695e-06	8.95348e-06	0.0293303	0.0251979	2.36887e-05	9.03424e-05	0.851552	Physical activity	Physical activity variability	Fraction of time	46	Muscle Function
arterial_stiffness_arterial_stiffness_index	MET_overall	0.609656	0.469521	-0.0116662	-0.000639038	9474	0.483983	0.177149	-0.00942825	-0.0190138	0.684928	0.343505	0.851552	Physical activity	Physical activity	MET	21021	Cardiovascular Function
apolipoprotein_B	main_sleep_duration_mean	0.609706	0.00205028	9.21194e-05	0.000422156	23421	0.000635302	4.19483e-06	0.0326144	0.0389468	0.00427634	4.62735e-05	0.851552	Sleep	Sleep	Hours	30640	Lipoprotein Profile
basophill_percent	MET_peak_time_mean_abs_dev	0.609995	-0.0107304	0.000205462	0.000407498	23991	0.890273	0.444387	0.00113045	0.00724292	0.945019	0.627905	0.851738	Diurnal rhythms	Phase	Hours	30220	White Blood Cell Count
basophill_percent	walking_within_day_SD_M10	0.610069	-0.431507	0.00529225	0.000421856	23991	0.230751	0.574423	-0.0111943	-0.00486644	0.432482	0.734132	0.851738	Physical activity	Physical activity variability	Fraction of time	30220	White Blood Cell Count
calcium	acceleration_overall_M10	0.610087	-0.000219951	2.6951e-06	0.000437872	21494	0.203319	0.617482	-0.0116524	-0.00508433	0.398051	0.764868	0.851738	Physical activity	Physical activity	g	30680	Electrolyte
systolic_blood_pressure_manual_V0	acceleration_L5_time_abs_dev	0.610177	2.05175	-0.0431809	-0.00159924	1460	0.715946	0.290705	-0.0119702	-0.0359588	0.854618	0.479631	0.851748	Diurnal rhythms	Phase	Hours	93	Cardiovascular Function
alanine_aminotransferase	WASO_mean	0.610327	2.85063	-0.0273784	-0.000399424	23524	0.0406978	0.0768365	0.0196196	0.0136282	0.12481	0.188645	0.851763	Sleep	Sleep	Hours	30620	Liver Function
aspartate_aminotransferase	moderate_within_day_SD_M10	0.610353	6.03484	-0.0721464	-0.000418475	23461	0.192628	0.516216	0.0119881	0.00571101	0.382788	0.690339	0.851763	Physical activity	Physical activity variability	Fraction of time	30650	Liver Function
alanine_aminotransferase	MET_peak_time_mean	0.610486	-0.189949	0.00259689	0.00038539	23533	0.369055	0.8932	-0.00699285	-0.00121199	0.578922	0.941737	0.851833	Diurnal rhythms	Phase	Hours past midnight	30620	Liver Function
arterial_stiffness_wave_reflection_index	moderate_overall_M10	0.610596	-9.74257	0.254543	0.000678687	9494	0.43684	0.137527	0.0113512	0.0215315	0.642426	0.287571	0.851872	Physical activity	Physical activity	Fraction of time	4195	Cardiovascular Function
weight	MET_RA	0.610734	-2.11728	-0.0372221	-0.000154629	24946	2.52493e-07	8.11504e-09	-0.0173003	-0.0196198	5.06785e-06	1.4941e-07	0.851949	Diurnal rhythms	Amplitude	MET	21002	Body Mass
urine_potassium	sedentary_peak_value_mean	0.611077	-1.51153	0.172912	0.0004122	24224	0.0337514	0.00421062	0.0190677	0.0252507	0.108485	0.0181245	0.852265	Physical activity	Physical activity	Hours	30520	Renal Function
mean_sphered_cell_volume	temp_L1_time_abs_dev	0.611127	-0.0488667	0.000947986	0.000413538	23528	0.865457	0.423606	0.00142758	0.00763065	0.932912	0.609086	0.852265	Diurnal rhythms	Phase	Hours	30270	Red Blood Cell Count
urine_potassium	sedentary_IV	0.61148	5.01456	-0.0480152	-0.000404282	24224	0.0230966	0.109004	0.0199864	0.0139222	0.0810467	0.242566	0.852642	Diurnal rhythms	Variability		30520	Renal Function
monocyte_percent	MET_RA	0.611623	1.43819	-0.0167629	-0.000413012	23991	0.156693	0.473863	0.0127191	0.00652391	0.334929	0.654719	0.852726	Diurnal rhythms	Amplitude	MET	30190	White Blood Cell Count
aspartate_aminotransferase	acceleration_overall_M10	0.611801	0.00589939	0.000244757	0.000404955	23449	0.000162945	6.48481e-05	0.0320331	0.0381075	0.00135792	0.000508701	0.852859	Physical activity	Physical activity	g	30650	Liver Function
eosinophill_percent	MVPA_within_day_SD	0.61216	1.0531	-0.0143872	-0.000418209	23991	0.410551	0.880211	0.00761013	0.001337	0.616935	0.935475	0.853238	Physical activity	Physical activity variability	Fraction of time	30210	White Blood Cell Count
triglycerides	walking_within_day_SD	0.612239	-0.879352	0.00832294	0.000387176	23512	0.0225648	0.0884442	-0.019612	-0.0138044	0.0797242	0.20849	0.853238	Physical activity	Physical activity variability	Fraction of time	30870	Lipoprotein Profile
arterial_stiffness_pulse_rate	temp_cosinor_rsquared	0.612507	-7.13987	0.0503629	0.000667102	9494	9.44522e-05	0.000830374	-0.0578835	-0.0478769	0.000859507	0.00465734	0.853488	Diurnal rhythms	Amplitude		4194	Cardiovascular Function
reticulocyte_count	sedentary_overall	0.612584	0.0175687	-0.000204192	-0.000411815	23527	0.155788	0.46359	0.0127827	0.00660547	0.33348	0.644854	0.853488	Physical activity	Physical activity	Fraction of time	30250	Red Blood Cell Count
red_blood_cell_distribution_width	moderate_overall_M10	0.612852	0.050028	-0.00614829	-0.000425678	24040	0.0359843	0.00279456	-0.0199486	-0.0263338	0.113989	0.0130557	0.853691	Physical activity	Physical activity	Fraction of time	30070	Red Blood Cell Count
arterial_stiffness_wave_reflection_index	acceleration_M10_time_abs_dev	0.612896	0.843839	-0.0171652	-0.000650466	9433	0.760209	0.411869	-0.00379882	-0.0135558	0.878442	0.599146	0.853691	Diurnal rhythms	Phase	Hours	4195	Cardiovascular Function
testosterone	MET_within_day_SD_M10	0.61321	0.65092	-0.00797491	-0.000177673	21237	0.223409	0.595416	0.00472984	0.00206474	0.423371	0.749421	0.853994	Physical activity	Physical activity variability		30850	Sex Hormone
urine_creatinine	acceleration_peak_value_mean	0.613467	-11.2794	0.0721942	0.000376537	24231	2.6584e-07	0.000898169	-0.0381196	-0.0324715	5.30076e-06	0.00498326	0.853994	Physical activity	Physical activity	g	30510	Renal Function
arterial_stiffness_position_of_shoulder	main_sleep_onset_mean	0.613526	0.272839	-0.0031244	-0.000621871	9486	0.134655	0.42725	0.0201021	0.010774	0.302053	0.61226	0.853994	Diurnal rhythms	Phase	Hours past midnight	4200	Cardiovascular Function
aspartate_aminotransferase	main_sleep_ratio_mean	0.613564	-15.7999	0.169395	0.000420514	23447	0.11952	0.225731	-0.0160941	-0.00978637	0.278057	0.406941	0.853994	Sleep	Sleep		30650	Liver Function
shbg	amplitude	0.61358	0.193186	-0.110831	-0.000372227	21283	0.0146594	0.00210034	-0.0198237	-0.0254071	0.0572361	0.010279	0.853994	Diurnal rhythms	Amplitude	g	30830	Liver Function
eosinophill_count	sedentary_overall_L5	0.613756	-0.0548972	0.000923636	0.000398982	23920	0.84282	0.63396	-0.00176987	0.00421487	0.922206	0.77703	0.853994	Physical activity	Physical activity	Fraction of time	30150	White Blood Cell Count
eosinophill_count	MVPA_hourly_SD_M10	0.613765	0.0262833	-0.00106848	-0.000407627	23990	0.172861	0.0355341	-0.0123923	-0.0185067	0.356458	0.103515	0.853994	Physical activity	Physical activity variability	Fraction of time	30150	White Blood Cell Count
total_bilirubin	sedentary_hourly_SD_L5	0.61411	1.14409	-0.0210374	-0.000399073	23439	0.977386	0.4841	-0.000246002	-0.00623209	0.989208	0.664383	0.853994	Physical activity	Physical activity variability	Fraction of time	30840	Liver Function
basophill_count	walking_overall_M10	0.61414	0.00406276	-0.000242997	-0.000415539	23990	0.084349	0.010578	-0.0159071	-0.0221402	0.215905	0.038979	0.853994	Physical activity	Physical activity	Fraction of time	30160	White Blood Cell Count
ldl_direct	self_report_getting_up_in_morning	0.614257	0.15425	-0.00206138	-0.000724508	8325	0.313998	0.843598	0.0143659	0.00349824	0.524707	0.914807	0.853994	Sleep	Self-report		30780	Lipoprotein Profile
urine_creatinine	total_sleep_mean_abs_dev	0.614486	-65.8441	2.6591	0.000387742	24252	0.185702	0.0257978	0.0117246	0.0175407	0.373007	0.0804579	0.853994	Sleep	Sleep	Hours	30510	Renal Function
hdl_cholesterol	walking_within_day_SD	0.614493	0.561869	-0.00314643	-0.0003677	21502	3.40895e-08	2.50249e-07	0.0454381	0.0399226	8.51576e-07	3.56725e-06	0.853994	Physical activity	Physical activity variability	Fraction of time	30760	Lipoprotein Profile
urea	temp_phase_abs_dev	0.614599	0.00952247	-0.000122186	-0.000403192	23521	0.31555	0.697361	0.0092468	0.00319891	0.526787	0.822135	0.853994	Diurnal rhythms	Phase	Hours	30670	Renal Function
haemoglobin_concentration	sedentary_hourly_SD_L5	0.61467	-0.378759	0.00448836	0.000316471	24041	0.177368	0.519064	-0.00930008	-0.00455301	0.362633	0.692624	0.853994	Physical activity	Physical activity variability	Fraction of time	30020	Red Blood Cell Count
gamma_glutamyltransferase	self_report_sleep_duration_abs_dev	0.614728	-0.345039	0.0221267	0.000407365	23464	0.0803553	0.00909917	0.0160527	0.0221632	0.208212	0.0345695	0.853994	Sleep	Self-report	Hours	30730	Liver Function
basophill_percent	sedentary_peak_time_mean	0.614751	-0.00723748	0.00010594	0.000418766	23991	0.531841	0.939527	-0.00557658	0.000704911	0.723748	0.965899	0.853994	Diurnal rhythms	Phase	Hours past midnight	30220	White Blood Cell Count
blood_sample_fasting_time	acceleration_L5_time_abs_dev	0.614758	0.113414	-0.00123579	-0.000406353	24928	0.0919389	0.305675	0.0149436	0.00884829	0.229948	0.496137	0.853994	Diurnal rhythms	Phase	Hours	74	Metadata
platelet_count	sedentary_overall_L5	0.614821	27.0136	-0.41221	-0.000387535	23969	0.63916	0.840803	0.00408207	-0.00173095	0.806961	0.913303	0.853994	Physical activity	Physical activity	Fraction of time	30080	Coagulation
direct_bilirubin	acceleration_M10_time	0.614834	0.0114231	-0.000242291	-0.000436191	20062	0.668647	0.376403	-0.0034257	-0.00996857	0.82615	0.567528	0.853994	Diurnal rhythms	Phase	Hours past midnight	30660	Liver Function
lymphocyte_percent	sleep_IV	0.614896	0.483496	-0.0113891	-0.000397198	23982	0.567523	0.223922	-0.00498386	-0.0109418	0.752505	0.404672	0.853994	Diurnal rhythms	Variability		30180	White Blood Cell Count
urine_potassium	main_sleep_offset_mean	0.614954	-0.35726	0.0133589	0.000402692	24190	0.187295	0.0510166	0.0113788	0.0174192	0.375465	0.137343	0.853994	Diurnal rhythms	Phase	Hours past midnight	30520	Renal Function
platelet_count	acceleration_overall_L5	0.614989	-0.74114	0.0124238	0.00039295	24040	0.800944	0.693668	-0.00182915	0.0040651	0.901946	0.819119	0.853994	Physical activity	Physical activity	g	30080	Coagulation
monocyte_count	acceleration_peak_time_mean	0.615022	0.00159979	-4.04204e-05	-0.00039984	23990	0.442446	0.205202	-0.00616599	-0.0121636	0.647653	0.380641	0.853994	Diurnal rhythms	Phase	Hours past midnight	30130	White Blood Cell Count
diastolic_blood_pressure_manual_V0	moderate_overall_M10	0.615266	14.9999	-0.296388	-0.00182086	1464	0.847511	0.33261	-0.00799524	-0.0353081	0.92508	0.525643	0.854059	Physical activity	Physical activity	Fraction of time	94	Cardiovascular Function
blood_sample_fasting_time	moderate_overall_M10	0.615279	-1.33769	0.0137273	0.000415519	24986	0.0593408	0.186979	-0.0176375	-0.0114047	0.165781	0.356566	0.854059	Physical activity	Physical activity	Fraction of time	74	Metadata
urine_sodium	amplitude	0.615483	16.4153	-0.171225	-0.000395975	24234	0.0619595	0.246135	0.0161834	0.0102438	0.171145	0.430787	0.854059	Diurnal rhythms	Amplitude	g	30530	Renal Function
red_blood_cell_count	moderate_between_day_SD_M10	0.615637	-0.305826	0.00353863	0.00034682	24040	0.145004	0.453454	-0.0108988	-0.00569653	0.316787	0.636637	0.854059	Physical activity	Physical activity variability	Fraction of time	30010	Red Blood Cell Count
mean_sphered_cell_volume	mesor	0.615908	1.48893	-0.0228116	-0.000416124	23528	0.647097	0.828824	0.00427386	-0.00196801	0.81267	0.906125	0.854059	Physical activity	Physical activity	g	30270	Red Blood Cell Count
arterial_stiffness_arterial_stiffness_index	moderate_overall	0.615911	2.51362	-0.0540355	-0.0006487	9474	0.69677	0.276947	-0.00550237	-0.0152329	0.844361	0.465777	0.854059	Physical activity	Physical activity	Fraction of time	21021	Cardiovascular Function
total_bilirubin	acceleration_during_main_sleep_mean	0.615989	-0.393871	0.00406546	0.000394278	23429	0.0525999	0.232999	-0.0165133	-0.0105992	0.151217	0.415026	0.854059	Sleep	Sleep	g	30840	Liver Function
arterial_stiffness_position_of_shoulder	acceleration_hourly_SD_M10	0.615993	-0.0347915	0.000167447	0.000612626	9488	4.60638e-16	2.21139e-06	-0.093595	-0.0844056	3.67511e-14	2.5544e-05	0.854059	Physical activity	Physical activity variability	Fraction of time	4200	Cardiovascular Function
mean_platelt_volume	MVPA_overall_M10	0.616128	-0.0588645	-0.00425517	-0.000419843	24038	0.00181724	9.26998e-05	-0.0288994	-0.035197	0.0102482	0.000694371	0.854059	Physical activity	Physical activity	Fraction of time	30100	Coagulation
eosinophill_percent	acceleration_overall	0.616165	0.0075139	-8.68176e-05	-0.000403155	23990	0.134335	0.503702	0.0127188	0.00667145	0.301543	0.679793	0.854059	Physical activity	Physical activity	g	30210	White Blood Cell Count
reticulocyte_percentage	main_sleep_duration_mean	0.616197	-0.00953515	0.000316717	0.000415764	23514	0.280591	0.049329	0.0103499	0.0165864	0.48963	0.133886	0.854059	Sleep	Sleep	Hours	30240	Red Blood Cell Count
ldl_direct	self_report_chronotype	0.616378	-0.105683	0.00139676	0.000721746	7424	0.328787	0.804433	-0.0149133	-0.00408714	0.53935	0.891839	0.854059	Diurnal rhythms	Self-report		30780	Lipoprotein Profile
arterial_stiffness_wave_reflection_index	num_wakings_mean	0.616386	-1.43021	0.0176824	0.000650547	9471	0.273829	0.59532	-0.0168383	-0.00708005	0.482081	0.749393	0.854059	Sleep	Sleep		4195	Cardiovascular Function
total_bilirubin	MET_peak_time_mean_abs_dev	0.616593	0.0781622	-0.00151506	-0.000392951	23438	0.867498	0.439749	-0.0013399	-0.00723416	0.933824	0.623487	0.854059	Diurnal rhythms	Phase	Hours	30840	Liver Function
basophill_count	sedentary_peak_time_mean	0.616699	0.000410098	-8.48994e-06	-0.000414068	23990	0.754555	0.33084	-0.00277262	-0.00898364	0.875918	0.523685	0.854059	Diurnal rhythms	Phase	Hours past midnight	30160	White Blood Cell Count
nucleated_red_blood_cell_count	sleep_IV	0.616726	0.00279488	-4.9579e-05	-0.000405322	23981	0.950407	0.549484	0.000556164	-0.00552367	0.975716	0.715678	0.854059	Diurnal rhythms	Variability		30170	Red Blood Cell Count
arterial_stiffness_wave_reflection_index	sleep_within_day_SD_M10	0.616856	-16.6187	0.23569	0.000647022	9494	0.479529	0.981687	-0.0100359	-0.000330559	0.680826	0.988028	0.854059	Sleep	Sleep variability		4195	Cardiovascular Function
mean_corpuscular_haemoglobin_conc	acceleration_within_day_SD_M10	0.617062	-0.0015004	3.1309e-05	0.000412879	23970	0.705559	0.412874	0.0029222	0.00911538	0.849311	0.60009	0.854059	Physical activity	Physical activity variability	Fraction of time	30060	Red Blood Cell Count
hip_circumference	MVPA_hourly_SD	0.617102	-1.64092	-0.0336591	-0.000202746	24962	4.08934e-06	4.05964e-08	-0.0210351	-0.0240763	5.80517e-05	6.63203e-07	0.854059	Physical activity	Physical activity variability	Fraction of time	49	Body Mass
glucose	self_report_chronotype	0.617179	-0.0997531	0.00182914	0.0007425	6737	0.982566	0.500463	0.000344917	0.0114824	0.991526	0.677197	0.854059	Diurnal rhythms	Self-report		30740	Glucose Metabolism
apolipoprotein_A	main_sleep_duration_mean_abs_dev	0.617207	-0.0111561	0.000148453	0.000380338	21338	0.385599	0.804546	-0.00766323	-0.00195817	0.59444	0.891839	0.854059	Sleep	Sleep	Hours	30630	Lipoprotein Profile
arterial_stiffness_arterial_stiffness_index	MET_hourly_SD_M10	0.617224	0.456693	-0.0120264	-0.000609499	9474	0.433811	0.159962	-0.0103771	-0.0195196	0.639643	0.321172	0.854059	Physical activity	Physical activity variability		21021	Cardiovascular Function
systolic_blood_pressure_manual_V0	temp_L1_time	0.617342	0.445691	-0.0090266	-0.00163142	1464	0.777509	0.378477	-0.00917625	-0.0336476	0.890212	0.569597	0.854059	Diurnal rhythms	Phase	Hours past midnight	93	Cardiovascular Function
neutrophil_count	self_report_chronotype	0.61736	0.212113	-0.00219866	-0.000725573	7547	0.0514615	0.246648	0.0300924	0.0192088	0.148692	0.431205	0.854059	Diurnal rhythms	Self-report		30140	White Blood Cell Count
apolipoprotein_B	tasks_light_peak_value_mean	0.61736	-0.0790435	0.000872136	0.000412113	23435	0.10983	0.334006	-0.0146844	-0.00850274	0.261259	0.526672	0.854059	Physical activity	Physical activity	Fraction of time	30640	Lipoprotein Profile
shbg	self_report_daytime_dozing	0.617379	7.00097	-0.0723604	-0.000417114	17093	0.081494	0.175688	0.0174151	0.0111584	0.210368	0.341617	0.854059	Sleep	Self-report		30830	Liver Function
rheumatoid_factor	inactivity_peak_time_mean_abs_dev	0.617409	-2.54514	0.0509646	0.00169187	1995	0.833346	0.286808	0.00856183	0.0339399	0.918625	0.475334	0.854059	Diurnal rhythms	Phase	Hours	30820	Immune Function
hdl_cholesterol	acceleration_L5_time_abs_dev	0.617574	0.00915626	-0.00019917	-0.000368939	21451	0.682415	0.259885	-0.00333073	-0.00886482	0.83473	0.446013	0.854059	Diurnal rhythms	Phase	Hours	30760	Lipoprotein Profile
mean_corpuscular_haemoglobin	sedentary_within_day_SD	0.617576	-0.897826	0.0205242	0.000398419	24041	0.604654	0.237664	0.00448431	0.0104606	0.781219	0.420567	0.854059	Physical activity	Physical activity variability	Fraction of time	30050	Red Blood Cell Count
arterial_stiffness_position_of_notch	sleep_overall_L5	0.61758	1.3762	-0.0617518	-0.000604187	9468	0.12392	0.0506296	-0.0197654	-0.0288282	0.284683	0.136623	0.854059	Sleep	Sleep	Fraction of time	4199	Cardiovascular Function
nucleated_red_blood_cell_percent	main_sleep_onset_mean	0.617641	0.00474242	-0.000149656	-0.000410673	23967	0.293507	0.0776277	-0.00957325	-0.0157333	0.504081	0.190044	0.854059	Diurnal rhythms	Phase	Hours past midnight	30230	Red Blood Cell Count
eosinophill_percent	MET_within_day_SD_L5	0.61776	-1.06916	0.0151353	0.000402381	23934	0.453646	0.978599	-0.00629326	-0.000257539	0.657692	0.986555	0.854109	Physical activity	Physical activity variability		30210	White Blood Cell Count
urine_potassium	MET_overall	0.617891	-10.5699	0.0832688	0.000409538	24223	0.00114173	0.00940895	-0.0294612	-0.0233181	0.00699031	0.0355063	0.854175	Physical activity	Physical activity	MET	30520	Renal Function
systolic_blood_pressure_manual_V0	inactivity_peak_time_mean	0.617996	2.75749	-0.0340769	-0.00172683	1461	0.224761	0.595213	0.0447588	0.0188563	0.424844	0.749356	0.854205	Diurnal rhythms	Phase	Hours past midnight	93	Cardiovascular Function
arterial_stiffness_peak_to_peak_time	self_report_snoring	0.618122	-8.77793	0.0988681	0.000671073	8855	0.129018	0.385187	-0.0226718	-0.0126057	0.293059	0.57471	0.854265	Sleep	Self-report		4196	Cardiovascular Function
systolic_blood_pressure_manual_V0	amplitude	0.618608	-24.0969	0.316662	0.00159075	1464	0.34166	0.789014	-0.0335595	-0.0096982	0.551697	0.881421	0.854822	Diurnal rhythms	Amplitude	g	93	Cardiovascular Function
creatinine	sleep_peak_quality_mean	0.618855	9.88966	-0.0915057	-0.000353015	23476	0.0212572	0.0741576	0.018737	0.0134418	0.0761765	0.183381	0.854943	Sleep	Sleep	Hours	30700	Renal Function
arterial_stiffness_wave_reflection_index	mesor	0.618862	-4.56145	0.16879	0.000641667	9494	0.204648	0.0613523	0.0179511	0.0275761	0.399413	0.158387	0.854943	Physical activity	Physical activity	g	4195	Cardiovascular Function
albumin	self_report_chronotype	0.61897	-0.524746	0.00435378	0.000733515	6744	0.00217085	0.0285508	-0.0480648	-0.037062	0.0118716	0.0870393	0.854969	Diurnal rhythms	Self-report		30600	Liver Function
lymphocyte_percent	MET_peak_value_mean	0.619047	0.855208	-0.00777388	-0.000407416	23991	0.0141891	0.0674168	0.0224122	0.0163009	0.0557809	0.170062	0.854969	Physical activity	Physical activity	MET	30180	White Blood Cell Count
systolic_blood_pressure_V0	main_sleep_offset_mean	0.619399	0.239687	-0.00714908	-0.000374778	23484	0.321141	0.105776	-0.00804763	-0.0136693	0.531979	0.237074	0.855337	Diurnal rhythms	Phase	Hours past midnight	4080	Cardiovascular Function
arterial_stiffness_wave_reflection_index	sedentary_peak_time_mean	0.619479	-0.385488	0.00673193	0.000639278	9494	0.91503	0.584174	-0.00144642	0.00814275	0.957864	0.741415	0.855337	Diurnal rhythms	Phase	Hours past midnight	4195	Cardiovascular Function
igf_1	temp_cosinor_rsquared	0.619797	-0.180706	0.0153299	0.00040399	23411	0.0625542	0.00598072	0.0174573	0.0235171	0.172603	0.0243391	0.855444	Diurnal rhythms	Amplitude		30770	Metabolic Function
arterial_stiffness_position_of_peak	acceleration_during_main_sleep_mean	0.619908	-0.266988	0.00736428	0.000579101	9490	0.378578	0.161777	0.0108556	0.0195421	0.587681	0.32349	0.855444	Sleep	Sleep	g	4198	Cardiovascular Function
mean_sphered_cell_volume	MET_RA	0.619964	-2.78732	0.032929	0.000411343	23528	0.183699	0.515807	-0.0121948	-0.0060247	0.370931	0.689981	0.855444	Diurnal rhythms	Amplitude	MET	30270	Red Blood Cell Count
urine_microalbumin	acceleration_hourly_SD_M10	0.619995	0.216188	-0.00376471	-0.000795198	6880	0.893071	0.650002	0.00192821	-0.00999976	0.946022	0.786853	0.855444	Physical activity	Physical activity variability	Fraction of time	30500	Renal Function
haematocrit_percent	MET_within_day_SD	0.620051	-1.00736	0.0077835	0.000329893	24040	0.00103514	0.00658918	-0.0245515	-0.0196032	0.00643723	0.026367	0.855444	Physical activity	Physical activity variability		30030	Red Blood Cell Count
testosterone	inactivity_peak_time_mean_abs_dev	0.620176	0.20313	-0.00158281	-0.000173091	21204	0.000665309	0.0107906	0.0126937	0.0100974	0.00444923	0.0395923	0.855444	Diurnal rhythms	Phase	Hours	30850	Sex Hormone
reticulocyte_count	MVPA_overall_M10	0.620178	-0.0154257	0.000147901	0.000407464	23528	0.0274977	0.113137	-0.0200869	-0.0139749	0.0926067	0.249241	0.855444	Physical activity	Physical activity	Fraction of time	30250	Red Blood Cell Count
reticulocyte_percentage	sedentary_RA	0.620222	-0.111049	0.00198905	0.000396183	23515	0.97062	0.525997	-0.000328824	0.00561392	0.985929	0.697984	0.855444	Diurnal rhythms	Amplitude		30240	Red Blood Cell Count
glucose	self_report_getting_up_in_morning	0.620698	0.1873	-0.0026146	-0.000721901	7570	0.405395	0.947694	0.0120097	0.00118114	0.613036	0.970225	0.855986	Sleep	Self-report		30740	Glucose Metabolism
gamma_glutamyltransferase	temp_amplitude	0.621131	-0.552858	-0.0152604	-0.000397387	23527	7.03211e-05	1.41085e-06	-0.036253	-0.0422138	0.00067378	1.7103e-05	0.856255	Diurnal rhythms	Amplitude	Celsius	30730	Liver Function
systolic_blood_pressure_manual_V0	self_report_sleep_duration	0.621142	2.11774	-0.0321558	-0.00167542	1461	0.645396	0.831192	0.0181926	-0.00693867	0.811634	0.907664	0.856255	Sleep	Self-report	Hours	93	Cardiovascular Function
mean_corpuscular_haemoglobin	tasks_light_overall_M10	0.621173	-1.04033	0.0109647	0.000403502	24040	0.0817247	0.239729	-0.0160915	-0.010039	0.210752	0.422945	0.856255	Physical activity	Physical activity	Fraction of time	30050	Red Blood Cell Count
alanine_aminotransferase	cosinor_rsquared	0.62124	3.26895	-0.0562169	-0.000387185	23534	0.886782	0.594701	0.00121924	-0.00458854	0.94392	0.749255	0.856255	Diurnal rhythms	Amplitude		30620	Liver Function
glycated_heamoglobin	sedentary_hourly_SD_M10	0.621421	2.50669	-0.062014	-0.000378919	23372	0.50129	0.20287	-0.00552414	-0.0112079	0.69852	0.377902	0.856255	Physical activity	Physical activity variability	Fraction of time	30750	Glucose Metabolism
monocyte_percent	acceleration_overall	0.621521	0.0127311	-0.000122217	-0.000389609	23990	0.0215618	0.17392	0.0191562	0.0133121	0.0770136	0.339433	0.856255	Physical activity	Physical activity	g	30190	White Blood Cell Count
red_blood_cell_count	self_report_sleep_duration_abs_dev	0.621583	0.00793222	-0.000213479	-0.000342227	23973	0.438634	0.120933	-0.00610638	-0.0112398	0.643814	0.261754	0.856255	Sleep	Self-report	Hours	30010	Red Blood Cell Count
cystatin_C	MET_peak_time_mean_abs_dev	0.62161	-0.000500348	4.41698e-05	0.000353068	23536	0.0352347	0.0151355	0.0154193	0.0207153	0.112202	0.0525023	0.856255	Diurnal rhythms	Phase	Hours	30720	Renal Function
triglycerides	walking_overall_M10	0.621776	0.128435	-0.00449146	-0.000380722	23512	0.243681	0.0527602	-0.0100528	-0.0157637	0.447213	0.141188	0.856255	Physical activity	Physical activity	Fraction of time	30870	Lipoprotein Profile
monocyte_percent	mesor	0.621778	1.18986	-0.0111716	-0.00040195	23991	0.0237517	0.100981	0.0207031	0.0146739	0.0828652	0.229729	0.856255	Physical activity	Physical activity	g	30190	White Blood Cell Count
oestradiol	walking_within_day_SD	0.621898	374.565	-10.0473	-0.000994231	4136	0.261791	0.287673	-0.0176176	-0.032531	0.468746	0.476155	0.856255	Physical activity	Physical activity variability	Fraction of time	30800	Sex Hormone
arterial_stiffness_position_of_peak	amplitude	0.622076	-1.42456	0.0360826	0.000625679	9494	0.476799	0.197942	0.00971027	0.0190955	0.678131	0.371962	0.856255	Diurnal rhythms	Amplitude	g	4198	Cardiovascular Function
vitamin_D	main_sleep_onset_mean_abs_dev	0.622081	-0.111942	-0.011098	-0.00040346	22491	0.00398989	0.000272689	-0.0262598	-0.0323117	0.0198615	0.00179215	0.856255	Diurnal rhythms	Phase	Hours	30890	Metabolism
urate	temp_phase	0.622202	0.30988	-0.00479714	-0.000316851	23510	0.681004	0.79525	0.00304076	-0.001712	0.833997	0.885312	0.856255	Diurnal rhythms	Phase	Hours past midnight	30880	Metabolism
monocyte_count	self_report_IPAQ_activity_group	0.622221	-0.0299301	0.000227225	0.000548475	11864	0.000524625	0.00548855	-0.0420791	-0.0338519	0.00364047	0.022637	0.856255	Physical activity	Self-report physical activity		30130	White Blood Cell Count
basophill_count	walking_peak_value_mean	0.622224	0.0040801	-0.000163781	-0.000405277	23990	0.188828	0.0338961	-0.012194	-0.0182732	0.37795	0.0999308	0.856255	Physical activity	Physical activity	Hours	30160	White Blood Cell Count
systolic_blood_pressure_V0	num_wakings_mean	0.622429	-0.0351036	0.00822396	0.000383155	23461	0.038231	0.00122452	0.019438	0.0251854	0.119452	0.00650299	0.856423	Sleep	Sleep		4080	Cardiovascular Function
alanine_aminotransferase	self_report_chronotype	0.622689	-1.48003	0.020447	0.000690905	7435	0.41986	0.918452	-0.0120103	-0.00164677	0.626351	0.954813	0.856629	Diurnal rhythms	Self-report		30620	Liver Function
arterial_stiffness_position_of_shoulder	walking_overall_M10	0.622909	-2.73986	0.0419615	0.000608675	9494	0.638848	0.834399	-0.00626615	0.00286397	0.80695	0.909514	0.856629	Physical activity	Physical activity	Fraction of time	4200	Cardiovascular Function
reticulocyte_count	MVPA_hourly_SD	0.622914	-0.033617	0.000291076	0.000396609	23528	0.0083687	0.0381903	-0.0239917	-0.0180426	0.0364497	0.109516	0.856629	Physical activity	Physical activity variability	Fraction of time	30250	Red Blood Cell Count
arterial_stiffness_position_of_peak	sedentary_overall	0.623096	2.51402	-0.0446453	-0.000621185	9493	0.952341	0.557302	0.000814316	-0.00850345	0.976829	0.721116	0.856629	Physical activity	Physical activity	Fraction of time	4198	Cardiovascular Function
high_light_scatter_reticulocyte_count	walking_within_day_SD_M10	0.623161	-0.00760106	8.19347e-05	0.000381299	23528	0.101016	0.284735	-0.0144016	-0.00868208	0.246481	0.47339	0.856629	Physical activity	Physical activity variability	Fraction of time	30300	Red Blood Cell Count
white_blood_cell_count	self_report_sleep_duration_abs_dev	0.623217	-0.024619	0.00108326	0.000397982	23972	0.163268	0.026307	0.0128442	0.0188139	0.343702	0.0815763	0.856629	Sleep	Self-report	Hours	30000	White Blood Cell Count
monocyte_percent	temp_amplitude	0.623273	-0.0567	0.00113129	0.000399077	23990	0.832656	0.369864	0.00194761	0.00793376	0.918572	0.560756	0.856629	Diurnal rhythms	Amplitude	Celsius	30190	White Blood Cell Count
testosterone	self_report_chronotype	0.623298	-0.225362	0.00417587	0.000302835	6675	0.961606	0.497093	0.000312659	0.00485519	0.981198	0.674233	0.856629	Diurnal rhythms	Self-report		30850	Sex Hormone
arterial_stiffness_arterial_stiffness_index	sedentary_hourly_SD_M10	0.623328	1.00082	-0.0524765	-0.000587182	9475	0.0919086	0.0353973	-0.0210964	-0.0299041	0.229928	0.103211	0.856629	Physical activity	Physical activity variability	Fraction of time	21021	Cardiovascular Function
platelet_count	self_report_getting_up_in_morning	0.623601	7.26803	-0.130261	-0.000673312	8515	0.968558	0.571239	0.000536051	-0.00956364	0.98513	0.732245	0.856887	Sleep	Self-report		30080	Coagulation
reticulocyte_percentage	sleep_peak_time_mean	0.623743	0.0145268	-0.000352576	-0.000401946	23499	0.530937	0.198397	-0.00554614	-0.0115753	0.722995	0.37252	0.856887	Diurnal rhythms	Phase	Hours past midnight	30240	Red Blood Cell Count
arterial_stiffness_arterial_stiffness_index	MET_peak_value_mean	0.623766	0.193255	-0.00487245	-0.000619048	9474	0.487024	0.188142	-0.0094945	-0.0187802	0.687579	0.357933	0.856887	Physical activity	Physical activity	MET	21021	Cardiovascular Function
c_reactive_protein	acceleration_peak_time_mean_abs_dev	0.623859	-0.112113	0.0013057	0.000387667	23483	0.130709	0.521605	-0.0119652	-0.00615017	0.295661	0.694933	0.8569	Diurnal rhythms	Phase	Hours	30710	Immune Function
aspartate_aminotransferase	MET_within_day_SD_L5	0.624105	-2.32576	0.0742326	0.000385593	23406	0.265543	0.112646	0.0091267	0.0149106	0.47293	0.248371	0.856965	Physical activity	Physical activity variability		30650	Liver Function
mean_corpuscular_haemoglobin	self_report_nap_during_day	0.624171	-0.334045	0.00394712	0.000554335	15539	0.264492	0.3983	-0.016425	-0.00810993	0.471858	0.586956	0.856965	Sleep	Self-report		30050	Red Blood Cell Count
phosphate	moderate_within_day_SD	0.624244	0.170524	-0.0014715	-0.0004219	21451	0.00832347	0.0343539	0.0256871	0.0193586	0.0363142	0.101049	0.856965	Physical activity	Physical activity variability	Fraction of time	30810	Electrolyte
high_light_scatter_reticulocyte_count	moderate_within_day_SD_M10	0.624245	-0.0103061	7.29616e-05	0.0003818	23528	0.000163952	0.00106577	-0.0329314	-0.0272044	0.001363	0.00576099	0.856965	Physical activity	Physical activity variability	Fraction of time	30300	Red Blood Cell Count
high_light_scatter_reticulocyte_percent	phase_abs_dev	0.624375	0.00837177	-0.000127279	-0.000372228	23459	0.625707	0.854622	0.00401083	-0.0015726	0.797594	0.920734	0.856965	Diurnal rhythms	Phase	Hours	30290	Red Blood Cell Count
eosinophill_percent	total_sleep_mean_abs_dev	0.624406	-0.09001	0.000898497	0.000409761	23962	0.0548007	0.146761	-0.0185124	-0.0123659	0.155847	0.301377	0.856965	Sleep	Sleep	Hours	30210	White Blood Cell Count
arterial_stiffness_position_of_peak	sedentary_IV	0.624578	0.932514	-0.0117535	-0.000599853	9494	0.271237	0.687397	0.0146	0.00560221	0.479322	0.814399	0.857088	Diurnal rhythms	Variability		4198	Cardiovascular Function
systolic_blood_pressure_manual_V0	main_sleep_offset_mean	0.624948	2.46325	-0.0304107	-0.00160973	1462	0.230781	0.625248	0.0418524	0.0177065	0.432482	0.770203	0.857412	Diurnal rhythms	Phase	Hours past midnight	93	Cardiovascular Function
red_blood_cell_distribution_width	self_report_snoring	0.625051	-0.0802686	0.000849941	0.000430984	22549	0.0897519	0.246834	-0.0169981	-0.0105333	0.226047	0.431382	0.857412	Sleep	Self-report		30070	Red Blood Cell Count
arterial_stiffness_pulse_rate	inactivity_peak_time_mean_abs_dev	0.625064	0.891681	-0.0105489	-0.000623408	9477	0.161197	0.551281	0.0184082	0.00905706	0.340735	0.716797	0.857412	Diurnal rhythms	Phase	Hours	4194	Cardiovascular Function
immature_reticulocyte_fraction	temp_RA	0.625224	0.0299399	0.000704763	0.000386565	23527	2.50259e-05	4.69254e-07	0.0376832	0.0434817	0.000275178	6.338e-06	0.857439	Diurnal rhythms	Amplitude		30280	Red Blood Cell Count
lymphocyte_count	moderate_within_day_SD_M10	0.625407	-0.607115	0.00586533	0.000394205	23990	0.0345114	0.125279	-0.0191225	-0.0132095	0.11048	0.268507	0.857439	Physical activity	Physical activity variability	Fraction of time	30120	White Blood Cell Count
total_bilirubin	sleep_overall_L5	0.625498	-1.32401	0.0275641	0.000374999	23363	0.756875	0.356661	0.00261229	0.00823727	0.877382	0.548693	0.857439	Sleep	Sleep	Fraction of time	30840	Liver Function
rheumatoid_factor	sedentary_peak_time_mean	0.625524	0.899498	-0.0125518	-0.00146805	1997	0.470464	0.938283	0.0244619	0.00244119	0.672316	0.965101	0.857439	Diurnal rhythms	Phase	Hours past midnight	30820	Immune Function
reticulocyte_count	moderate_peak_value_mean	0.625555	-0.0173111	0.000132148	0.000405008	23528	0.000940251	0.00497826	-0.0307796	-0.0247045	0.00595145	0.0208957	0.857439	Physical activity	Physical activity	Hours	30250	Red Blood Cell Count
haemoglobin_concentration	temp_RA	0.62567	-0.109937	0.0115455	0.000311649	24040	0.0492529	0.00680372	0.0141732	0.0188479	0.144132	0.0270763	0.857439	Diurnal rhythms	Amplitude		30020	Red Blood Cell Count
diastolic_blood_pressure_manual_V0	tasks_light_hourly_SD	0.625702	-35.6428	0.371553	0.0016751	1464	0.0787084	0.206612	-0.0685611	-0.0434345	0.205028	0.382455	0.857439	Physical activity	Physical activity variability	Fraction of time	94	Cardiovascular Function
mean_reticulocyte_volume	MVPA_overall_M10	0.62575	0.442128	-0.029445	-0.000411117	23528	0.0784842	0.0124426	-0.0164384	-0.0226051	0.204496	0.0446201	0.857439	Physical activity	Physical activity	Fraction of time	30260	Red Blood Cell Count
red_blood_cell_count	walking_within_day_SD	0.625926	-0.214223	0.00301761	0.000335446	24041	0.489421	0.963462	-0.00536416	-0.000332471	0.688571	0.978715	0.857565	Physical activity	Physical activity variability	Fraction of time	30010	Red Blood Cell Count
phosphate	walking_overall_M10	0.626044	-0.0351209	0.000808581	0.000414538	21451	0.615092	0.218439	0.00479403	0.0110121	0.788949	0.398189	0.857612	Physical activity	Physical activity	Fraction of time	30810	Electrolyte
high_light_scatter_reticulocyte_count	MET_within_day_SD	0.626265	-0.00428154	2.60162e-05	0.000378156	23528	2.15793e-06	2.12362e-05	-0.0414354	-0.0357631	3.29516e-05	0.000191386	0.857769	Physical activity	Physical activity variability		30300	Red Blood Cell Count
red_blood_cell_count	moderate_within_day_SD	0.62641	0.0108468	-0.003008	-0.000340749	24041	0.0268801	0.00229775	-0.0175124	-0.0226237	0.0910033	0.0110352	0.857769	Physical activity	Physical activity variability	Fraction of time	30010	Red Blood Cell Count
apolipoprotein_A	moderate_within_day_SD	0.626428	0.351827	-0.00227053	-0.000381948	21372	1.64172e-05	0.00010198	0.0381771	0.0324479	0.000190706	0.000755091	0.857769	Physical activity	Physical activity variability	Fraction of time	30630	Lipoprotein Profile
triglycerides	tasks_light_within_day_SD	0.626495	-0.900103	0.00814945	0.000374122	23512	0.0164758	0.0626228	-0.0207449	-0.0151331	0.0627569	0.160927	0.857769	Physical activity	Physical activity variability	Fraction of time	30870	Lipoprotein Profile
urea	inactivity_peak_value_mean	0.626632	0.0260153	-0.000359554	-0.00039	23499	0.404862	0.922893	0.00676822	0.000918219	0.61241	0.957093	0.857769	Sleep	Sleep		30670	Renal Function
systolic_blood_pressure_manual_V0	sedentary_IV	0.626734	-8.47991	0.105194	0.00155534	1464	0.265151	0.618345	-0.0398348	-0.0165048	0.472461	0.764928	0.857769	Diurnal rhythms	Variability		93	Cardiovascular Function
arterial_stiffness_position_of_shoulder	sleep_peak_time_mean	0.626835	0.332164	-0.00359692	-0.000593333	9486	0.0869397	0.338581	0.0221591	0.0132591	0.220716	0.531061	0.857769	Diurnal rhythms	Phase	Hours past midnight	4200	Cardiovascular Function
systolic_blood_pressure_manual_V0	main_sleep_offset_mean_abs_dev	0.626925	2.23152	-0.0443813	-0.00153579	1461	0.829579	0.393539	-0.00724787	-0.0302848	0.916865	0.582693	0.857769	Diurnal rhythms	Phase	Hours	93	Cardiovascular Function
systolic_blood_pressure_manual_V0	acceleration_M10_time	0.626981	1.26511	-0.0205559	-0.00153879	1457	0.73449	0.741726	0.0100716	-0.0130102	0.86551	0.851672	0.857769	Diurnal rhythms	Phase	Hours past midnight	93	Cardiovascular Function
phosphate	phase	0.627073	-0.00355172	6.68505e-05	0.000408198	21405	0.932906	0.46128	0.000763611	0.00688658	0.968498	0.643274	0.857769	Diurnal rhythms	Phase	Hours past midnight	30810	Electrolyte
red_blood_cell_count	acceleration_overall_M10	0.627115	-0.00100888	8.78803e-06	0.000328373	24029	0.00640447	0.0679724	-0.0196372	-0.0147116	0.0293738	0.171033	0.857769	Physical activity	Physical activity	g	30010	Red Blood Cell Count
systolic_blood_pressure_V0	self_report_sleeplessness	0.627158	0.711828	-0.0199354	-0.00051404	12427	0.406721	0.127606	-0.00991749	-0.0176281	0.614549	0.27241	0.857769	Sleep	Self-report		4080	Cardiovascular Function
diastolic_blood_pressure_manual_V0	temp_amplitude	0.627285	-1.14403	0.017965	0.00154285	1464	0.707404	0.770298	-0.0133934	0.00974937	0.850421	0.869091	0.857829	Diurnal rhythms	Amplitude	Celsius	94	Cardiovascular Function
systolic_blood_pressure_manual_V0	moderate_peak_value_mean	0.627497	-18.7086	0.26702	0.00163562	1464	0.524148	0.997603	-0.0246396	-0.000105285	0.717071	0.998325	0.858005	Physical activity	Physical activity	Hours	93	Cardiovascular Function
haematocrit_percent	MVPA_overall	0.627637	0.25509	-0.019202	-0.000320705	24040	0.067032	0.01137	-0.0133784	-0.0181889	0.181599	0.0414231	0.858082	Physical activity	Physical activity	Fraction of time	30030	Red Blood Cell Count
alkaline_phosphatase	temp_phase	0.627805	0.131254	-0.00181288	-0.000387659	23534	0.463269	0.909735	0.00674562	0.000930736	0.666214	0.951267	0.858198	Diurnal rhythms	Phase	Hours past midnight	30610	Liver Function
nucleated_red_blood_cell_percent	walking_overall	0.628043	-0.198152	0.00368566	0.000399633	23989	0.95692	0.466539	0.000494322	0.00648882	0.979	0.647206	0.858409	Physical activity	Physical activity	Hours	30230	Red Blood Cell Count
hand_grip_strength_left	MET_hourly_SD_M10	0.628404	2.90445	-0.0184107	-0.000256344	24904	7.27139e-06	0.000108202	0.0263416	0.0224964	9.49709e-05	0.000799439	0.858722	Physical activity	Physical activity variability		46	Muscle Function
triglycerides	sedentary_hourly_SD_L5	0.628439	0.37653	-0.00408789	-0.000362668	23512	0.101379	0.341477	0.0134582	0.00801814	0.246956	0.534359	0.858722	Physical activity	Physical activity variability	Fraction of time	30870	Lipoprotein Profile
aspartate_aminotransferase	MET_peak_time_mean_abs_dev	0.628825	-0.185737	0.00296815	0.00038095	23460	0.720311	0.763631	-0.00288635	0.0028279	0.856587	0.865542	0.859136	Diurnal rhythms	Phase	Hours	30650	Liver Function
phosphate	tasks_light_within_day_SD	0.628961	-0.0866512	0.00147738	0.000410202	21451	0.87539	0.604284	-0.00149804	0.004655	0.93809	0.754768	0.85917	Physical activity	Physical activity variability	Fraction of time	30810	Electrolyte
hand_grip_strength_left	sedentary_overall	0.629179	-4.34556	0.0370735	0.000260396	24904	0.00668032	0.0396168	-0.0162004	-0.0122945	0.0304221	0.112946	0.85917	Physical activity	Physical activity	Fraction of time	46	Muscle Function
mean_reticulocyte_volume	tasks_light_overall	0.629182	-3.59456	0.0798012	0.000399444	23528	0.66648	0.264863	0.00397692	0.00996858	0.824944	0.451247	0.85917	Physical activity	Physical activity	Hours	30260	Red Blood Cell Count
waist_circumference	sleep_peak_time_mean	0.629208	0.248297	-0.00233656	-0.000165342	24935	0.0215802	0.111713	0.00847642	0.00599629	0.0770391	0.246959	0.85917	Diurnal rhythms	Phase	Hours past midnight	48	Body Mass
reticulocyte_percentage	MVPA_within_day_SD_M10	0.629268	-0.62181	0.00680599	0.000393527	23528	0.116331	0.336734	-0.0143095	-0.0084066	0.272626	0.52919	0.85917	Physical activity	Physical activity variability	Fraction of time	30240	Red Blood Cell Count
reticulocyte_percentage	walking_overall	0.629579	0.392633	-0.00718678	-0.000390624	23528	0.987279	0.492596	-0.000143491	-0.00600285	0.993457	0.671	0.859481	Physical activity	Physical activity	Hours	30240	Red Blood Cell Count
high_light_scatter_reticulocyte_count	moderate_hourly_SD_M10	0.629715	-0.0093025	6.27315e-05	0.000373522	23528	5.45134e-05	0.000451478	-0.0348461	-0.0292433	0.000538955	0.00278574	0.859553	Physical activity	Physical activity variability	Fraction of time	30300	Red Blood Cell Count
reticulocyte_percentage	num_wakings_mean	0.630023	0.0376986	-0.000361358	-0.000400278	23471	0.0488642	0.0985231	0.0197435	0.0137394	0.14341	0.225133	0.859683	Sleep	Sleep		30240	Red Blood Cell Count
immature_reticulocyte_fraction	other_sleep_mean	0.630118	0.00308654	-3.21394e-05	-0.00039431	23513	0.104054	0.203081	0.0161809	0.0102662	0.251567	0.378095	0.859683	Sleep	Sleep	Hours	30280	Red Blood Cell Count
lymphocyte_percent	sedentary_IV	0.630139	-0.534017	0.00989958	0.000382939	23991	0.963293	0.478353	0.00040459	0.00614868	0.982357	0.658976	0.859683	Diurnal rhythms	Variability		30180	White Blood Cell Count
mean_sphered_cell_volume	walking_peak_value_mean	0.630207	0.803655	-0.0173076	-0.000400141	23528	0.715203	0.278107	-0.00342777	-0.00942988	0.854326	0.466723	0.859683	Physical activity	Physical activity	Hours	30270	Red Blood Cell Count
nucleated_red_blood_cell_count	walking_overall_M10	0.630228	-0.00945558	0.000155137	0.000405078	23990	0.797828	0.678408	-0.00241014	0.00366603	0.901048	0.808028	0.859683	Physical activity	Physical activity	Fraction of time	30170	Red Blood Cell Count
immature_reticulocyte_fraction	tasks_light_overall_M10	0.630463	0.0206472	-0.000349691	-0.000385999	23527	0.863489	0.615047	0.0015611	-0.00422887	0.932135	0.763026	0.859692	Physical activity	Physical activity	Fraction of time	30280	Red Blood Cell Count
arterial_stiffness_wave_reflection_index	moderate_overall	0.630547	-18.6677	0.435772	0.000645068	9493	0.592178	0.227942	0.00784525	0.0175213	0.770992	0.40942	0.859692	Physical activity	Physical activity	Fraction of time	4195	Cardiovascular Function
diastolic_blood_pressure_manual_V0	MET_RA	0.630627	-16.895	0.266546	0.00159882	1464	0.709123	0.77727	-0.0134062	0.0105762	0.85082	0.873069	0.859692	Diurnal rhythms	Amplitude	MET	94	Cardiovascular Function
urine_creatinine	sleep_within_day_SD_M10	0.630726	5832.56	-30.2988	-0.000366656	24281	6.03672e-09	3.30913e-08	0.0504157	0.0449159	1.74033e-07	5.52554e-07	0.859692	Sleep	Sleep variability		30510	Renal Function
haemoglobin_concentration	moderate_overall	0.63083	-1.30749	0.0106461	0.000318857	24040	0.00395525	0.0153358	-0.0216233	-0.0168404	0.0197417	0.0530007	0.859692	Physical activity	Physical activity	Fraction of time	30020	Red Blood Cell Count
platelet_count	self_report_sleep_duration	0.630925	0.866608	-0.0226053	-0.000391622	23977	0.484082	0.135967	-0.00652578	-0.0124001	0.684928	0.28501	0.859692	Sleep	Self-report	Hours	30080	Coagulation
high_light_scatter_reticulocyte_count	walking_overall_M10	0.630995	-0.0041711	4.6171e-05	0.000373594	23528	0.129714	0.351799	-0.0132029	-0.007599	0.294122	0.544456	0.859692	Physical activity	Physical activity	Fraction of time	30300	Red Blood Cell Count
urine_microalbumin	acceleration_overall	0.631075	0.634263	-0.00859	-0.000727713	6885	0.406842	0.880421	0.0137082	0.00279252	0.614592	0.935505	0.859692	Physical activity	Physical activity	g	30500	Renal Function
igf_1	sleep_IV	0.631105	-0.293516	-0.00820249	-0.000373009	23402	8.15126e-05	8.50078e-06	-0.0338632	-0.0394583	0.000760587	8.65381e-05	0.859692	Diurnal rhythms	Variability		30770	Metabolic Function
nucleated_red_blood_cell_percent	self_report_sleep_duration	0.631118	-0.0119514	0.000166085	0.000406483	23926	0.476453	0.926556	-0.00689378	-0.00079654	0.677862	0.959038	0.859692	Sleep	Self-report	Hours	30230	Red Blood Cell Count
hdl_cholesterol	MVPA_within_day_SD	0.631153	0.23859	0.00259557	0.000349993	21501	3.23986e-10	6.16141e-13	0.0514217	0.0566716	1.11149e-08	2.19423e-11	0.859692	Physical activity	Physical activity variability	Fraction of time	30760	Lipoprotein Profile
weight	acceleration_within_day_SD	0.631342	-0.0194718	-0.000204181	-0.000141239	24897	5.19219e-13	1.96771e-09	-0.0212375	-0.0233561	2.76881e-11	4.1162e-08	0.85975	Physical activity	Physical activity variability	Fraction of time	21002	Body Mass
total_bilirubin	sleep_peak_time_mean	0.631363	0.122474	-0.00188444	-0.000388405	23410	0.655834	0.827432	0.00388102	-0.00194506	0.81846	0.905276	0.85975	Diurnal rhythms	Phase	Hours past midnight	30840	Liver Function
red_blood_cell_count	main_sleep_onset_mean	0.631644	-0.0111958	0.000117079	0.000325406	24019	0.0787729	0.256989	-0.0132201	-0.008339	0.205092	0.443482	0.860018	Diurnal rhythms	Phase	Hours past midnight	30010	Red Blood Cell Count
urine_sodium	tasks_light_overall	0.631727	43.597	-0.408205	-0.000370949	24234	0.0263323	0.101848	0.0192158	0.0136515	0.0895505	0.231088	0.860018	Physical activity	Physical activity	Hours	30530	Renal Function
shbg	acceleration_hourly_SD	0.631839	0.00146929	0.00067734	0.000344637	21272	0.00427369	0.0105029	0.0197026	0.0248722	0.0209153	0.03873	0.860057	Physical activity	Physical activity variability	Fraction of time	30830	Liver Function
arterial_stiffness_position_of_peak	main_sleep_duration_mean	0.632006	0.134384	-0.00315042	-0.000606266	9488	0.597716	0.214446	-0.00748377	-0.0165778	0.775456	0.392908	0.860091	Sleep	Sleep	Hours	4198	Cardiovascular Function
shbg	sleep_peak_time_mean	0.632103	0.2861	-0.0108371	-0.000350784	21257	0.204467	0.057202	-0.0100324	-0.0152942	0.399407	0.149761	0.860091	Diurnal rhythms	Phase	Hours past midnight	30830	Liver Function
mean_reticulocyte_volume	MET_peak_value_mean	0.632118	-0.735167	0.00790735	0.000401654	23528	0.103589	0.311212	-0.0152518	-0.00922703	0.250798	0.502509	0.860091	Physical activity	Physical activity	MET	30260	Red Blood Cell Count
testosterone	self_report_nap_during_day	0.632199	-0.555337	0.00540751	0.000224794	13684	0.0804098	0.0666103	-0.0107221	-0.0073502	0.208285	0.168855	0.860091	Sleep	Self-report		30850	Sex Hormone
reticulocyte_count	sedentary_overall_L5	0.632287	0.0153357	-0.000265459	-0.000375543	23459	0.906581	0.599656	0.0010405	-0.00459265	0.953164	0.752367	0.860098	Physical activity	Physical activity	Fraction of time	30250	Red Blood Cell Count
systolic_blood_pressure_manual_V0	tasks_light_hourly_SD	0.632579	-47.7941	0.643777	0.00161068	1464	0.417676	0.83954	-0.0309898	-0.00682959	0.624542	0.912701	0.860305	Physical activity	Physical activity variability	Fraction of time	93	Cardiovascular Function
reticulocyte_percentage	acceleration_hourly_SD_M10	0.632649	8.80529e-05	-1.54831e-05	-0.000391494	23499	0.00995613	0.0271999	-0.0193057	-0.0251782	0.0419265	0.0838149	0.860305	Physical activity	Physical activity variability	Fraction of time	30240	Red Blood Cell Count
systolic_blood_pressure_V0	sleep_IV	0.63269	0.711146	-0.0270112	-0.000356596	23508	0.213585	0.0680168	-0.0102244	-0.0155733	0.410804	0.171033	0.860305	Diurnal rhythms	Variability		4080	Cardiovascular Function
apolipoprotein_A	temp_L1_time_abs_dev	0.633272	-0.00366023	4.42068e-05	0.000363054	21372	0.199768	0.602381	-0.0100922	-0.00464636	0.393345	0.753718	0.860774	Diurnal rhythms	Phase	Hours	30630	Lipoprotein Profile
albumin	main_sleep_duration_mean_abs_dev	0.633348	-0.130117	0.00149639	0.000400005	21473	0.189658	0.435876	-0.0127816	-0.00678157	0.379021	0.620732	0.860774	Sleep	Sleep	Hours	30600	Liver Function
arterial_stiffness_arterial_stiffness_index	acceleration_peak_time_mean	0.633429	0.049432	-0.000925175	-0.000579527	9475	0.940384	0.524535	-0.000909961	-0.00960286	0.972121	0.697392	0.860774	Diurnal rhythms	Phase	Hours past midnight	21021	Cardiovascular Function
rheumatoid_factor	MET_peak_value_mean	0.633545	-5.70885	0.0765626	0.00147727	1997	0.417834	0.829142	-0.0289019	-0.00674295	0.624597	0.906376	0.860774	Physical activity	Physical activity	MET	30820	Immune Function
blood_sample_fasting_time	sedentary_peak_time_mean_abs_dev	0.633549	0.0294913	-0.000604106	-0.000377293	24983	0.781585	0.369627	-0.0023324	-0.0079918	0.892893	0.560596	0.860774	Diurnal rhythms	Phase	Hours	74	Metadata
urea	sedentary_hourly_SD_M10	0.633579	-0.382384	0.0143027	0.000367953	23521	0.207568	0.0725325	0.0104002	0.0159195	0.402769	0.180359	0.860774	Physical activity	Physical activity variability	Fraction of time	30670	Renal Function
systolic_blood_pressure_manual_V0	main_sleep_onset_SD	0.633621	-2.03242	0.0411197	0.00145715	1461	0.802451	0.387672	0.00812092	0.0299782	0.90295	0.577161	0.860774	Diurnal rhythms	Phase Variability	Hours	93	Cardiovascular Function
phosphate	main_sleep_onset_mean	0.633736	-0.0027852	5.65925e-05	0.000398106	21432	0.803991	0.361071	0.00230305	0.00827465	0.903285	0.552504	0.860817	Diurnal rhythms	Phase	Hours past midnight	30810	Electrolyte
cholesterol	total_sleep_mean_abs_dev	0.63392	0.023702	-0.000531084	-0.000386374	23508	0.666787	0.239899	-0.0040069	-0.0098025	0.825027	0.422945	0.860878	Sleep	Sleep	Hours	30690	Lipoprotein Profile
arterial_stiffness_arterial_stiffness_index	temp_L1_time	0.634052	0.0283393	-0.000491137	-0.000562994	9475	0.895277	0.642186	0.00152087	-0.00692403	0.946987	0.782597	0.860878	Diurnal rhythms	Phase	Hours past midnight	21021	Cardiovascular Function
hand_grip_strength_left	MVPA_IV	0.634228	-1.20054	0.0101844	0.000257517	24904	0.00727991	0.0334304	-0.0161929	-0.0123301	0.0326897	0.098898	0.860878	Diurnal rhythms	Variability		46	Muscle Function
testosterone	moderate_between_day_SD	0.634249	3.5477	-0.0522104	-0.000174068	21229	0.565009	0.930338	0.00225418	-0.000356839	0.750719	0.960481	0.860878	Physical activity	Physical activity variability	Fraction of time	30850	Sex Hormone
arterial_stiffness_wave_reflection_index	main_sleep_onset_mean	0.634275	-0.824229	0.0133272	0.000608882	9486	0.765374	0.724861	-0.00416818	0.00496505	0.882124	0.840309	0.860878	Diurnal rhythms	Phase	Hours past midnight	4195	Cardiovascular Function
high_light_scatter_reticulocyte_percent	sleep_peak_time_mean_abs_dev	0.634366	0.00843807	-0.000129764	-0.000367823	23477	0.6596	0.831536	0.00368786	-0.00182949	0.820515	0.907835	0.860878	Diurnal rhythms	Phase	Hours	30290	Red Blood Cell Count
neutrophil_count	tasks_light_overall_M10	0.634367	0.345687	-0.00788164	-0.000390683	23989	0.639931	0.23418	-0.00435226	-0.0102125	0.807632	0.416698	0.860878	Physical activity	Physical activity	Fraction of time	30140	White Blood Cell Count
immature_reticulocyte_fraction	acceleration_overall_L5	0.634523	-0.00039904	1.20535e-05	0.000368667	23527	0.263745	0.180958	0.00807174	0.0136017	0.471008	0.348964	0.860978	Physical activity	Physical activity	g	30280	Red Blood Cell Count
weight	MET_peak_time_mean	0.634639	0.0574017	-0.00113254	-0.000141877	24946	0.842259	0.440657	-0.000612324	-0.00274047	0.922098	0.624192	0.861021	Diurnal rhythms	Phase	Hours past midnight	21002	Body Mass
shbg	other_sleep_mean	0.634878	-0.245548	0.0139932	0.000356964	21270	0.140793	0.0119363	0.0133691	0.0187236	0.311109	0.0431653	0.861231	Sleep	Sleep	Hours	30830	Liver Function
basophill_count	MVPA_within_day_SD_M10	0.635232	-0.00505416	-0.000390905	-0.000385553	23990	0.00390372	0.00025212	-0.0261904	-0.0319737	0.0195319	0.00167822	0.861598	Physical activity	Physical activity variability	Fraction of time	30160	White Blood Cell Count
mean_reticulocyte_volume	mesor	0.635347	1.43177	-0.0321559	-0.000396355	23528	0.658976	0.270958	-0.00415146	-0.0100968	0.82014	0.458744	0.861605	Physical activity	Physical activity	g	30260	Red Blood Cell Count
blood_sample_fasting_time	total_sleep_mean	0.635608	-0.0514244	0.000659865	0.000382965	24975	0.343222	0.714848	-0.00878206	-0.00303758	0.55324	0.83367	0.861605	Sleep	Sleep	Hours	74	Metadata
shbg	acceleration_overall_M10	0.635715	0.0530455	-0.000654773	-0.000343804	21271	0.248393	0.65993	0.00894358	0.00378652	0.452023	0.7942	0.861605	Physical activity	Physical activity	g	30830	Liver Function
blood_sample_fasting_time	sleep_overall_L5	0.635719	-1.93566	0.0128302	0.000364033	24908	3.25612e-05	0.000979935	-0.034899	-0.0294385	0.000345485	0.00536334	0.861605	Sleep	Sleep	Fraction of time	74	Metadata
pulse_rate_V0	self_report_sleep_duration	0.635765	-0.203049	0.0044271	0.000392749	23457	0.704815	0.264864	0.00358774	0.00947898	0.848702	0.451247	0.861605	Sleep	Self-report	Hours	102	Cardiovascular Function
direct_bilirubin	sleep_peak_quality_mean	0.635778	-0.311819	0.00520727	0.000417212	20118	0.840909	0.648949	-0.0020366	0.00422158	0.921693	0.786318	0.861605	Sleep	Sleep	Hours	30660	Liver Function
urea	temp_phase	0.635823	0.00475885	-9.66147e-05	-0.000377878	23521	0.812833	0.338934	-0.00217055	-0.00783872	0.908128	0.531216	0.861605	Diurnal rhythms	Phase	Hours past midnight	30670	Renal Function
phosphate	sedentary_hourly_SD_M10	0.636074	0.117361	-0.00183233	-0.000389261	21451	0.688478	0.806443	0.0035227	-0.00231621	0.839055	0.892722	0.861729	Physical activity	Physical activity variability	Fraction of time	30810	Electrolyte
systolic_blood_pressure_V0	self_report_IPAQ_activity_group	0.636161	2.91059	-0.0218018	-0.000520349	11613	0.000649703	0.0062716	0.0408486	0.0330434	0.00435618	0.0252631	0.861729	Physical activity	Self-report physical activity		4080	Cardiovascular Function
mean_corpuscular_haemoglobin	acceleration_during_main_sleep_mean	0.636166	0.0742773	-0.00152654	-0.000372787	24031	0.782285	0.369613	-0.00236448	-0.00795629	0.893296	0.560596	0.861729	Sleep	Sleep	g	30050	Red Blood Cell Count
reticulocyte_percentage	acceleration_peak_value_SD	0.636289	0.000181783	-1.27291e-05	-0.000388851	23431	0.0285351	0.0666947	-0.0158337	-0.0216664	0.0951536	0.168903	0.861776	Physical activity	Physical activity variability	Fraction of time	30240	Red Blood Cell Count
urine_creatinine	acceleration_hourly_SD	0.636368	-18.854	0.134602	0.000353155	24269	2.82815e-05	0.01486	-0.0300435	-0.0247462	0.000307688	0.0517034	0.861776	Physical activity	Physical activity variability	Fraction of time	30510	Renal Function
arterial_stiffness_arterial_stiffness_index	sedentary_within_day_SD	0.637033	3.05894	-0.0501056	-0.000575498	9475	0.788254	0.713653	0.00348171	-0.00515076	0.896135	0.8333	0.862536	Physical activity	Physical activity variability	Fraction of time	21021	Cardiovascular Function
reticulocyte_percentage	acceleration_within_day_SD	0.637096	-0.00031369	-2.88283e-05	-0.000376247	23479	0.00186424	0.00378764	-0.0247877	-0.0304314	0.0104731	0.0166236	0.862536	Physical activity	Physical activity variability	Fraction of time	30240	Red Blood Cell Count
glycated_heamoglobin	phase_abs_dev	0.637428	-0.217158	0.00319998	0.000366737	23305	0.576391	0.928391	-0.00471709	0.000783968	0.75879	0.959627	0.862823	Diurnal rhythms	Phase	Hours	30750	Glucose Metabolism
ldl_direct	acceleration_peak_time_mean_abs_dev	0.637603	-0.0305181	0.000277156	0.000377153	23497	0.0095863	0.119168	-0.0207855	-0.0151282	0.0406184	0.259025	0.862823	Diurnal rhythms	Phase	Hours	30780	Lipoprotein Profile
mean_sphered_cell_volume	moderate_between_day_SD_M10	0.637771	-3.31529	0.0504249	0.000389821	23527	0.640322	0.855601	-0.00418943	0.00165789	0.80782	0.921596	0.862823	Physical activity	Physical activity variability	Fraction of time	30270	Red Blood Cell Count
urine_potassium	total_sleep_mean_abs_dev	0.637781	1.13292	-0.0160469	-0.000386525	24196	0.523328	0.977928	0.00603004	0.000232162	0.716808	0.986231	0.862823	Sleep	Sleep	Hours	30520	Renal Function
red_blood_cell_distribution_width	self_report_sleep_duration	0.637804	0.029726	-0.000369636	-0.00039111	23977	0.295564	0.630664	0.00994185	0.0040752	0.506125	0.774106	0.862823	Sleep	Self-report	Hours	30070	Red Blood Cell Count
arterial_stiffness_arterial_stiffness_index	main_sleep_onset_mean_abs_dev	0.637812	0.112682	-0.00234914	-0.000585616	9460	0.762224	0.344812	-0.00411849	-0.0129027	0.879754	0.537292	0.862823	Diurnal rhythms	Phase	Hours	21021	Cardiovascular Function
oestradiol	temp_amplitude	0.638014	21.5063	-0.502119	-0.00101351	4136	0.442598	0.408027	-0.0123333	-0.0275359	0.64766	0.595765	0.862911	Diurnal rhythms	Amplitude	Celsius	30800	Sex Hormone
arterial_stiffness_position_of_shoulder	MVPA_IV	0.638044	-0.771761	0.0118134	0.000584055	9493	0.654499	0.844022	-0.006033	0.00272783	0.81739	0.914964	0.862911	Diurnal rhythms	Variability		4200	Cardiovascular Function
systolic_blood_pressure_V0	acceleration_IV	0.638194	-0.0593785	-0.0225855	-0.000359385	23517	0.00985064	0.00384776	-0.020711	-0.0261018	0.0416015	0.0168372	0.862923	Diurnal rhythms	Variability		4080	Cardiovascular Function
alanine_aminotransferase	sleep_IV	0.638221	1.75431	-0.0177706	-0.000350218	23525	0.0629958	0.237165	0.0153114	0.0100582	0.173495	0.420027	0.862923	Diurnal rhythms	Variability		30620	Liver Function
nucleated_red_blood_cell_percent	self_report_sleeplessness	0.638389	-0.0215318	0.000436445	0.00053377	12675	0.814205	0.371402	0.00302412	0.0110307	0.909044	0.562348	0.862924	Sleep	Self-report		30230	Red Blood Cell Count
lymphocyte_count	sedentary_peak_time_mean_abs_dev	0.638443	0.0128422	-0.000215084	-0.000369318	23986	0.835302	0.666859	0.00173874	-0.00380103	0.919611	0.799194	0.862924	Diurnal rhythms	Phase	Hours	30120	White Blood Cell Count
mean_corpuscular_haemoglobin	sedentary_overall	0.638473	0.540623	-0.00880201	-0.000380326	24040	0.785259	0.716015	0.00244186	-0.00326303	0.894212	0.834199	0.862924	Physical activity	Physical activity	Fraction of time	30050	Red Blood Cell Count
arterial_stiffness_peak_to_peak_time	acceleration_hourly_SD_M10	0.639243	0.330428	-0.00200992	-0.000586706	9486	5.30349e-08	0.00242951	0.0641847	0.0553841	1.26644e-06	0.0115655	0.863786	Physical activity	Physical activity variability	Fraction of time	4196	Cardiovascular Function
direct_bilirubin	total_sleep_mean_abs_dev	0.639361	-0.0253386	0.000406459	0.000413453	20126	0.764379	0.728938	-0.00303463	0.00316715	0.881258	0.842853	0.863786	Sleep	Sleep	Hours	30660	Liver Function
blood_sample_fasting_time	moderate_overall	0.63948	-2.18674	0.0232144	0.000390123	24986	0.104364	0.278368	-0.0152918	-0.00943998	0.252014	0.466776	0.863786	Physical activity	Physical activity	Fraction of time	74	Metadata
mean_corpuscular_haemoglobin_conc	tasks_light_overall_M10	0.639495	-0.560964	0.0062053	0.000389569	24040	0.143016	0.360859	-0.013791	-0.0079475	0.314109	0.552344	0.863786	Physical activity	Physical activity	Fraction of time	30060	Red Blood Cell Count
mean_corpuscular_haemoglobin_conc	sedentary_overall_M10	0.639589	-0.18962	0.00330025	0.000387046	24041	0.914125	0.605758	-0.000950697	0.004855	0.957629	0.755967	0.863786	Physical activity	Physical activity	Fraction of time	30060	Red Blood Cell Count
basophill_count	sedentary_peak_value_mean	0.639614	0.0190578	-0.000226772	-0.000381289	23990	0.218415	0.546686	0.0110725	0.00535312	0.417365	0.713313	0.863786	Physical activity	Physical activity	Hours	30160	White Blood Cell Count
monocyte_count	temp_phase	0.639714	-0.000750354	1.41887e-05	0.000381172	23990	0.93134	0.433277	0.000806658	0.00652423	0.967338	0.618486	0.863807	Diurnal rhythms	Phase	Hours past midnight	30130	White Blood Cell Count
rheumatoid_factor	acceleration_hourly_SD	0.639908	0.0846964	-0.00181847	-0.00133305	1997	0.69066	0.409409	-0.0112299	-0.0312256	0.840321	0.597086	0.863891	Physical activity	Physical activity variability	Fraction of time	30820	Immune Function
haemoglobin_concentration	acceleration_peak_value_SD	0.640001	-0.00186789	1.47037e-05	0.000301846	23941	0.000130165	0.0629112	-0.0217435	-0.0172158	0.0011353	0.161407	0.863891	Physical activity	Physical activity variability	Fraction of time	30020	Red Blood Cell Count
arterial_stiffness_peak_to_peak_time	main_sleep_offset_mean	0.640028	2.0288	-0.0407683	-0.000586614	9480	0.815136	0.41334	-0.00307146	-0.0118707	0.909451	0.600437	0.863891	Diurnal rhythms	Phase	Hours past midnight	4196	Cardiovascular Function
ldl_direct	tasks_light_peak_value_mean	0.640196	-0.213016	0.00295532	0.000384095	23497	0.47315	0.927496	-0.0065599	-0.000798484	0.675044	0.959166	0.864004	Physical activity	Physical activity	Fraction of time	30780	Lipoprotein Profile
monocyte_percent	sedentary_peak_time_mean_abs_dev	0.64034	-0.0516833	0.000717176	0.000373412	23987	0.453649	0.93156	-0.00637228	-0.000771108	0.657692	0.960972	0.864086	Diurnal rhythms	Phase	Hours	30190	White Blood Cell Count
basophill_count	moderate_peak_value_mean	0.640455	0.00423133	-0.000158619	-0.000390256	23990	0.237404	0.0566195	-0.0110536	-0.0169075	0.440801	0.148945	0.864128	Physical activity	Physical activity	Hours	30160	White Blood Cell Count
apolipoprotein_B	acceleration_peak_time_mean_abs_dev	0.640624	-0.00830726	7.58619e-05	0.000375333	23435	0.0111415	0.128317	-0.0204575	-0.0148275	0.0461384	0.273255	0.864218	Diurnal rhythms	Phase	Hours	30640	Lipoprotein Profile
urate	acceleration_L5_time_abs_dev	0.640739	-2.25192	0.0329223	0.000300263	23454	0.569049	0.944433	-0.00402379	0.000480156	0.753655	0.968331	0.864218	Diurnal rhythms	Phase	Hours	30880	Metabolism
urine_microalbumin	MET_peak_time_mean	0.640774	2.66655	-0.0354267	-0.000699491	6884	0.379758	0.831483	0.0141784	0.00368602	0.589157	0.907835	0.864218	Diurnal rhythms	Phase	Hours past midnight	30500	Renal Function
haemoglobin_concentration	inactivity_peak_time_mean	0.641281	0.0245005	-0.000370389	-0.000296995	24020	0.628535	0.871762	0.00331091	-0.00114402	0.799806	0.930922	0.864788	Diurnal rhythms	Phase	Hours past midnight	30020	Red Blood Cell Count
mean_reticulocyte_volume	walking_within_day_SD	0.641441	1.81842	-0.0654569	-0.000387814	23528	0.261664	0.0620135	-0.0105561	-0.0163733	0.468681	0.15972	0.864871	Physical activity	Physical activity variability	Fraction of time	30260	Red Blood Cell Count
creatinine	temp_phase_abs_dev	0.641569	-0.122146	0.00127056	0.000332931	23514	0.0964664	0.236162	-0.0136953	-0.00870133	0.238318	0.419065	0.864871	Diurnal rhythms	Phase	Hours	30700	Renal Function
urate	acceleration_L5_time	0.641595	1.6047	-0.0202702	-0.000301891	23467	0.315478	0.68183	0.00729536	0.00276699	0.526755	0.81051	0.864871	Diurnal rhythms	Phase	Hours past midnight	30880	Metabolism
glycated_heamoglobin	sedentary_peak_time_mean_abs_dev	0.641804	-0.0470083	0.00149674	0.000364655	23369	0.302425	0.110126	0.00860322	0.014073	0.511934	0.244429	0.864888	Diurnal rhythms	Phase	Hours	30750	Glucose Metabolism
neutrophil_count	temp_phase	0.641853	0.0131387	-9.85066e-05	-0.000381491	23990	0.00152266	0.00394188	0.0299008	0.0241785	0.00884381	0.017147	0.864888	Diurnal rhythms	Phase	Hours past midnight	30140	White Blood Cell Count
hdl_cholesterol	tasks_light_hourly_SD	0.641876	-0.014074	0.00274007	0.000342882	21502	0.0375114	0.00474671	0.0170973	0.0222406	0.117488	0.0200547	0.864888	Physical activity	Physical activity variability	Fraction of time	30760	Lipoprotein Profile
nucleated_red_blood_cell_count	acceleration_RA	0.641943	-0.0119668	0.000166228	0.000373732	23926	0.47044	0.937236	-0.00634977	-0.000743799	0.672316	0.964705	0.864888	Diurnal rhythms	Amplitude		30170	Red Blood Cell Count
nucleated_red_blood_cell_percent	MET_peak_time_mean	0.642095	0.0040531	-8.10037e-05	-0.000381944	23989	0.822841	0.434427	-0.00189596	-0.00762513	0.914051	0.619527	0.864979	Diurnal rhythms	Phase	Hours past midnight	30230	Red Blood Cell Count
calcium	sedentary_IV	0.642535	0.00711392	-0.000128082	-0.00039175	21506	0.981875	0.540132	0.000212334	-0.00566392	0.991206	0.708606	0.865459	Diurnal rhythms	Variability		30680	Electrolyte
nucleated_red_blood_cell_count	acceleration_hourly_SD	0.642647	-5.03768e-05	8.13518e-07	0.00037971	23977	0.737973	0.78259	-0.00262934	0.00306631	0.867558	0.8766	0.865465	Physical activity	Physical activity variability	Fraction of time	30170	Red Blood Cell Count
systolic_blood_pressure_V0	self_report_snoring	0.642708	1.41861	-0.0155029	-0.000383372	22065	0.135629	0.334612	0.0139955	0.00824493	0.303125	0.526948	0.865465	Sleep	Self-report		4080	Cardiovascular Function
lipoprotein_A	self_report_sleep_duration_abs_dev	0.642875	2.93936	-0.0330733	-0.000436175	18857	0.164262	0.407232	0.0147751	0.00823244	0.34523	0.594923	0.865577	Sleep	Self-report	Hours	30790	Lipoprotein Profile
urine_potassium	temp_RA	0.643197	42.2547	-0.385846	-0.000374833	24223	0.0253392	0.0935871	0.0204329	0.0148104	0.0871046	0.217181	0.865898	Diurnal rhythms	Amplitude		30520	Renal Function
reticulocyte_percentage	temp_within_day_SD	0.643406	-0.0650065	0.000487873	0.000374239	23527	0.00140691	0.00760282	-0.0292822	-0.0236686	0.00828373	0.029662	0.866065	Diurnal rhythms	Variability	Celsius	30240	Red Blood Cell Count
monocyte_percent	sleep_peak_time_mean	0.643627	0.126481	-0.00104681	-0.000375135	23962	0.00474997	0.0327155	0.0246936	0.0190665	0.022924	0.0973144	0.866136	Diurnal rhythms	Phase	Hours past midnight	30190	White Blood Cell Count
shbg	cosinor_rsquared	0.64386	-2.6117	-0.110226	-0.000343299	21283	0.00090467	8.0355e-05	-0.0270156	-0.0321651	0.00576881	0.00061488	0.866136	Diurnal rhythms	Amplitude		30830	Liver Function
testosterone	acceleration_M10_time_abs_dev	0.643999	0.087034	-0.0010727	-0.000164925	21123	0.207185	0.68561	0.00431036	0.00183648	0.402254	0.813031	0.866136	Diurnal rhythms	Phase	Hours	30850	Sex Hormone
vitamin_D	sedentary_hourly_SD_M10	0.644043	5.87713	0.226863	0.000370187	22530	0.000454321	0.000123994	0.0299504	0.0355032	0.00323828	0.000902509	0.866136	Physical activity	Physical activity variability	Fraction of time	30890	Metabolism
testosterone	main_sleep_onset_SD	0.644067	-0.0191341	0.00139557	0.00015692	21123	0.0782298	0.0249398	0.00647914	0.00883294	0.204334	0.0783758	0.866136	Diurnal rhythms	Phase Variability	Hours	30850	Sex Hormone
gamma_glutamyltransferase	sedentary_overall	0.644142	15.4407	-0.16851	-0.000371128	23527	0.126716	0.367798	0.0135948	0.00802786	0.289106	0.559306	0.866136	Physical activity	Physical activity	Fraction of time	30730	Liver Function
diastolic_blood_pressure_manual_V0	acceleration_within_day_SD	0.644169	-0.124179	0.001507	0.00150518	1459	0.204603	0.649324	-0.0412439	-0.0186661	0.399413	0.786536	0.866136	Physical activity	Physical activity variability	Fraction of time	94	Cardiovascular Function
urine_sodium	total_sleep_mean	0.644215	-1.43504	0.0120147	0.000361553	24222	0.00956518	0.0261346	-0.0232986	-0.0178753	0.0405456	0.081213	0.866136	Sleep	Sleep	Hours	30530	Renal Function
red_blood_cell_distribution_width	main_sleep_duration_mean_abs_dev	0.644332	-0.0182677	0.000510093	0.000375642	24001	0.448338	0.123065	0.00720764	0.0128423	0.652474	0.265365	0.866136	Sleep	Sleep	Hours	30070	Red Blood Cell Count
alanine_aminotransferase	temp_phase_abs_dev	0.644348	0.150022	-0.00106437	-0.000356089	23534	0.000571439	0.0014308	0.0306055	0.0252641	0.00391822	0.00742227	0.866136	Diurnal rhythms	Phase	Hours	30620	Liver Function
high_light_scatter_reticulocyte_percent	sleep_peak_quality_SD	0.644462	-0.098048	0.00183849	0.000358039	23439	0.942236	0.500283	0.000597666	0.00596825	0.972862	0.677133	0.866136	Sleep	Sleep variability	Hours	30290	Red Blood Cell Count
lymphocyte_percent	moderate_between_day_SD_M10	0.644468	8.28381	-0.0698904	-0.000376682	23990	0.00675846	0.0418136	0.023929	0.0182787	0.0307235	0.117843	0.866136	Physical activity	Physical activity variability	Fraction of time	30180	White Blood Cell Count
reticulocyte_percentage	sedentary_overall	0.64456	0.356921	-0.00398758	-0.000378473	23527	0.150553	0.416723	0.0130605	0.00738336	0.325679	0.603222	0.866146	Physical activity	Physical activity	Fraction of time	30240	Red Blood Cell Count
eosinophill_count	sedentary_hourly_SD_L5	0.644738	-0.0230669	0.000547458	0.000372692	23990	0.588172	0.253019	0.00479483	0.0103852	0.767567	0.438691	0.86618	Physical activity	Physical activity variability	Fraction of time	30150	White Blood Cell Count
mean_reticulocyte_volume	walking_hourly_SD	0.644753	-6.52493	0.0626107	0.000382254	23528	0.0448039	0.136025	-0.0188123	-0.0130785	0.134304	0.28501	0.86618	Physical activity	Physical activity variability	Fraction of time	30260	Red Blood Cell Count
reticulocyte_count	MET_peak_time_mean_abs_dev	0.645015	0.000698179	-1.19549e-05	-0.000364421	23528	0.8789	0.65142	0.00123943	-0.00422688	0.939904	0.788013	0.866418	Diurnal rhythms	Phase	Hours	30250	Red Blood Cell Count
urine_creatinine	tasks_light_overall	0.645177	-7646.44	51.2613	0.000348843	24281	0.000103945	0.00072524	-0.0328492	-0.0276165	0.000939248	0.00417459	0.866522	Physical activity	Physical activity	Hours	30510	Renal Function
neutrophil_percent	acceleration_IV	0.645621	0.0711082	-0.0102112	-0.000376879	23991	0.0350157	0.0138894	-0.0181039	-0.023757	0.111746	0.0489051	0.866939	Diurnal rhythms	Variability		30200	White Blood Cell Count
mean_corpuscular_haemoglobin	MVPA_IV	0.645655	-0.229246	0.00240376	0.00037391	24040	0.0961531	0.275377	-0.0150946	-0.00948596	0.237944	0.46386	0.866939	Diurnal rhythms	Variability		30050	Red Blood Cell Count
immature_reticulocyte_fraction	phase	0.646272	0.00211913	-2.22071e-05	-0.000362077	23479	0.0852399	0.294417	0.0146372	0.00920603	0.217474	0.483584	0.867404	Diurnal rhythms	Phase	Hours past midnight	30280	Red Blood Cell Count
reticulocyte_count	main_sleep_duration_mean	0.646391	-0.0003591	1.35233e-05	0.00037722	23514	0.259112	0.0500667	0.0107303	0.0163886	0.46565	0.135459	0.867404	Sleep	Sleep	Hours	30250	Red Blood Cell Count
igf_1	MVPA_within_day_SD	0.646464	3.336	-0.0398161	-0.000366196	23410	0.238414	0.558469	0.010541	0.00504807	0.441801	0.72199	0.867404	Physical activity	Physical activity variability	Fraction of time	30770	Metabolic Function
eosinophill_count	MVPA_hourly_SD	0.646539	0.0222299	-0.00090181	-0.000375199	23990	0.216578	0.0542402	-0.0113872	-0.0170152	0.415089	0.144173	0.867404	Physical activity	Physical activity variability	Fraction of time	30150	White Blood Cell Count
arterial_stiffness_arterial_stiffness_index	sedentary_hourly_SD_L5	0.64664	-0.740215	0.0196627	0.000555709	9475	0.453837	0.208831	0.009644	0.0179796	0.657845	0.386008	0.867404	Physical activity	Physical activity variability	Fraction of time	21021	Cardiovascular Function
urate	temp_phase_abs_dev	0.646691	0.393907	-0.00530772	-0.000295775	23510	0.444612	0.850657	0.00568302	0.00124639	0.649305	0.919253	0.867404	Diurnal rhythms	Phase	Hours	30880	Metabolism
arterial_stiffness_peak_to_peak_time	walking_overall	0.646725	54.6318	-0.903564	-0.000566967	9492	0.815937	0.700274	0.00309711	-0.0054074	0.90987	0.824216	0.867404	Physical activity	Physical activity	Hours	4196	Cardiovascular Function
red_blood_cell_distribution_width	main_sleep_onset_mean	0.646761	0.0410338	-0.000312065	-0.000370219	24019	0.00155917	0.0093276	0.0283185	0.0227652	0.00903038	0.0353393	0.867404	Diurnal rhythms	Phase	Hours past midnight	30070	Red Blood Cell Count
mean_corpuscular_haemoglobin_conc	moderate_between_day_SD_M10	0.646966	0.425587	-0.0100582	-0.000378916	24040	0.591424	0.248999	-0.00480746	-0.0104912	0.770206	0.434209	0.867404	Physical activity	Physical activity variability	Fraction of time	30060	Red Blood Cell Count
reticulocyte_count	main_sleep_ratio_mean	0.647041	-0.0556069	0.000649605	0.000383004	23515	0.258729	0.460305	-0.0117204	-0.00597531	0.465506	0.64228	0.867404	Sleep	Sleep		30250	Red Blood Cell Count
urea	sedentary_RA	0.647046	0.0642328	-0.00286166	-0.000352993	23509	0.182499	0.0503765	-0.0114914	-0.0167863	0.369304	0.135976	0.867404	Diurnal rhythms	Amplitude		30670	Renal Function
glycated_heamoglobin	total_sleep_mean	0.647088	-0.22317	0.00162026	0.000366825	23360	0.000981173	0.00243214	-0.0303499	-0.0248476	0.00615953	0.0115726	0.867404	Sleep	Sleep	Hours	30750	Glucose Metabolism
oestradiol	moderate_hourly_SD	0.647199	490.292	-9.17415	-0.00102109	4136	0.920286	0.619676	-0.00159008	-0.0169065	0.961247	0.765906	0.867404	Physical activity	Physical activity variability	Fraction of time	30800	Sex Hormone
reticulocyte_percentage	sedentary_hourly_SD_L5	0.647201	0.227444	-0.00351025	-0.000368307	23528	0.682511	0.831914	0.00360723	-0.00191738	0.834748	0.908152	0.867404	Physical activity	Physical activity variability	Fraction of time	30240	Red Blood Cell Count
mean_sphered_cell_volume	MET_hourly_SD_M10	0.647266	-0.645886	0.0124124	0.000372206	23528	0.90278	0.452838	0.00110347	0.00668656	0.951647	0.636086	0.867404	Physical activity	Physical activity variability		30270	Red Blood Cell Count
arterial_stiffness_wave_reflection_index	main_sleep_offset_mean_abs_dev	0.647775	-1.71924	0.021626	0.000585262	9474	0.285636	0.709711	-0.0143381	-0.00555914	0.494994	0.830733	0.867866	Diurnal rhythms	Phase	Hours	4195	Cardiovascular Function
arterial_stiffness_position_of_shoulder	walking_peak_value_mean	0.647824	-2.2033	0.0271797	0.000570497	9494	0.275918	0.644191	-0.0148696	-0.00631219	0.48402	0.783759	0.867866	Physical activity	Physical activity	Hours	4200	Cardiovascular Function
alanine_aminotransferase	main_sleep_onset_mean_abs_dev	0.647864	-0.30143	0.00594153	0.000345259	23493	0.861426	0.416473	0.00147333	0.00665221	0.93177	0.60303	0.867866	Diurnal rhythms	Phase	Hours	30620	Liver Function
diastolic_blood_pressure_manual_V0	self_report_chronotype	0.647983	2.7076	-0.0601191	-0.00247598	441	0.694113	0.284232	-0.0246675	-0.0618073	0.842576	0.473046	0.867912	Diurnal rhythms	Self-report		94	Cardiovascular Function
alanine_aminotransferase	MVPA_overall	0.648076	-7.90452	0.0787872	0.00035105	23533	0.0611987	0.203942	-0.0159122	-0.0106465	0.169681	0.379024	0.867924	Physical activity	Physical activity	Fraction of time	30620	Liver Function
mean_platelt_volume	acceleration_overall_L5	0.64821	-0.0187584	0.000215614	0.000367524	24038	0.1159	0.557103	-0.0117608	-0.00624796	0.271841	0.721039	0.86794	Physical activity	Physical activity	g	30100	Coagulation
testosterone	sedentary_within_day_SD	0.648256	-2.29898	0.0279275	0.000160473	21238	0.246324	0.618905	-0.00438408	-0.00197698	0.449338	0.765414	0.86794	Physical activity	Physical activity variability	Fraction of time	30850	Sex Hormone
pulse_rate_V0	acceleration_between_day_SD_M10	0.648462	-0.0995504	-0.00040039	-0.00036509	23508	1.14362e-45	1.35699e-29	-0.110853	-0.11633	9.80849e-43	2.97152e-27	0.868103	Physical activity	Physical activity variability	Fraction of time	102	Cardiovascular Function
calcium	acceleration_overall_L5	0.648579	-0.00171748	1.98086e-05	0.000389793	21505	0.116488	0.57088	-0.0123579	-0.00651097	0.272785	0.732058	0.868146	Physical activity	Physical activity	g	30680	Electrolyte
alkaline_phosphatase	MET_peak_time_mean_abs_dev	0.648853	0.693361	-0.0072673	-0.000352992	23533	0.0721412	0.331968	0.0142638	0.00896894	0.192152	0.525148	0.8684	Diurnal rhythms	Phase	Hours	30610	Liver Function
arterial_stiffness_pulse_rate	walking_peak_value_mean	0.648939	-1.43175	-0.0557047	-0.000588453	9494	0.000776194	6.90349e-05	-0.0474896	-0.0563164	0.00507857	0.000537856	0.868402	Physical activity	Physical activity	Hours	4194	Cardiovascular Function
platelet_crit	temp_phase_abs_dev	0.649342	-0.000203571	3.91458e-06	0.000362647	24039	0.90586	0.423614	0.00108677	0.00652648	0.952894	0.609086	0.868828	Diurnal rhythms	Phase	Hours	30090	Coagulation
alanine_aminotransferase	sedentary_IV	0.649426	-0.658213	0.0156084	0.000341186	23534	0.597334	0.247859	0.00437726	0.00949505	0.775156	0.432808	0.868828	Diurnal rhythms	Variability		30620	Liver Function
white_blood_cell_count	MET_within_day_SD_M10	0.649551	-0.816108	0.00471853	0.00036124	24039	1.53938e-06	1.59628e-05	-0.0426112	-0.0371926	2.47938e-05	0.000149218	0.868883	Physical activity	Physical activity variability		30000	White Blood Cell Count
systolic_blood_pressure_V0	main_sleep_duration_mean_abs_dev	0.649847	0.670803	-0.00963248	-0.000345939	23479	0.568079	0.987296	0.00506444	-0.000124647	0.753048	0.991922	0.86897	Sleep	Sleep	Hours	4080	Cardiovascular Function
lymphocyte_count	sedentary_overall	0.649849	-0.0354296	0.00368672	0.000362746	23989	0.0625045	0.0133988	0.016465	0.0219062	0.172512	0.047372	0.86897	Physical activity	Physical activity	Fraction of time	30120	White Blood Cell Count
glycated_heamoglobin	sedentary_peak_time_mean	0.649926	0.04884	-0.000867692	-0.000364907	23372	0.95659	0.577322	0.000469746	-0.00500386	0.979	0.736396	0.86897	Diurnal rhythms	Phase	Hours past midnight	30750	Glucose Metabolism
eosinophill_percent	acceleration_between_day_SD	0.649954	0.00977759	-0.000132445	-0.000360015	23990	0.390601	0.8943	0.00677683	0.0013766	0.599286	0.942556	0.86897	Physical activity	Physical activity variability	g	30210	White Blood Cell Count
shbg	moderate_overall_M10	0.650073	-8.1666	0.149874	0.000341612	21282	0.983727	0.501043	0.000174358	0.00529853	0.992211	0.677515	0.869016	Physical activity	Physical activity	Fraction of time	30830	Liver Function
oestradiol	acceleration_overall	0.650393	2.6502	-0.0533135	-0.000972458	4136	0.730058	0.583021	-0.00514453	-0.0197314	0.863023	0.740737	0.869207	Physical activity	Physical activity	g	30800	Sex Hormone
red_blood_cell_count	acceleration_within_day_SD	0.650439	-0.00183326	1.1512e-05	0.000303579	23992	2.38595e-06	0.00208852	-0.0316475	-0.0270938	3.60061e-05	0.0102357	0.869207	Physical activity	Physical activity variability	Fraction of time	30010	Red Blood Cell Count
arterial_stiffness_position_of_shoulder	sedentary_IV	0.650486	0.698501	-0.0109274	-0.000550462	9494	0.708839	0.808428	0.00491128	-0.00334565	0.85082	0.894124	0.869207	Diurnal rhythms	Variability		4200	Cardiovascular Function
arterial_stiffness_position_of_peak	sedentary_hourly_SD	0.650766	-7.57748	0.0975962	0.000559083	9493	0.33445	0.764706	-0.0126583	-0.00427203	0.545595	0.86573	0.869207	Physical activity	Physical activity variability	Fraction of time	4198	Cardiovascular Function
eosinophill_percent	acceleration_L5_time	0.650817	0.0409033	-0.000579509	-0.00037789	23948	0.529249	0.979758	0.00588852	0.000220162	0.721461	0.986816	0.869207	Diurnal rhythms	Phase	Hours past midnight	30210	White Blood Cell Count
high_light_scatter_reticulocyte_count	total_sleep_mean_abs_dev	0.650871	0.000350281	-4.38854e-06	-0.000352783	23499	0.330616	0.662165	0.00875509	0.00346334	0.541544	0.795866	0.869207	Sleep	Sleep	Hours	30300	Red Blood Cell Count
triglycerides	self_report_sleep_duration	0.650888	0.021481	0.000338709	0.000351363	23451	2.70841e-06	3.86404e-09	0.0416085	0.046879	4.03985e-05	7.57499e-08	0.869207	Sleep	Self-report	Hours	30870	Lipoprotein Profile
haematocrit_percent	walking_hourly_SD_M10	0.650892	-1.85401	0.0209903	0.000297745	24041	0.181595	0.433856	-0.00992301	-0.00545683	0.368224	0.619056	0.869207	Physical activity	Physical activity variability	Fraction of time	30030	Red Blood Cell Count
glucose	tasks_light_hourly_SD	0.651149	0.40764	-0.00879689	-0.000390899	21482	0.725449	0.316401	-0.00338556	-0.00924904	0.86077	0.508098	0.869375	Physical activity	Physical activity variability	Fraction of time	30740	Glucose Metabolism
systolic_blood_pressure_manual_V0	self_report_IPAQ_activity_group	0.651186	-1.35894	0.0906868	0.0021855	668	0.101494	0.0199626	0.0874528	0.120235	0.247065	0.0654106	0.869375	Physical activity	Self-report physical activity		93	Cardiovascular Function
reticulocyte_percentage	temp_RA	0.651455	-0.108517	0.00916266	0.000368044	23527	0.0843731	0.0159647	0.0158835	0.0214042	0.215905	0.0548976	0.869579	Diurnal rhythms	Amplitude		30240	Red Blood Cell Count
blood_sample_fasting_time	moderate_between_day_SD	0.651521	-3.13159	0.0396993	0.000370349	24974	0.319113	0.713584	-0.00884495	-0.00328972	0.529984	0.8333	0.869579	Physical activity	Physical activity variability	Fraction of time	74	Metadata
cystatin_C	self_report_sleep_duration	0.651593	-0.000882655	4.94635e-05	0.000338134	23476	0.141841	0.0213891	0.0125635	0.0176355	0.312463	0.0692689	0.869579	Sleep	Self-report	Hours	30720	Renal Function
monocyte_percent	acceleration_hourly_SD	0.651757	0.00464	-6.3793e-05	-0.000359354	23978	0.404618	0.927561	0.00637325	0.000982929	0.612132	0.959166	0.869686	Physical activity	Physical activity variability	Fraction of time	30190	White Blood Cell Count
mean_corpuscular_volume	MVPA_within_day_SD_M10	0.652048	1.88545	-0.0331338	-0.000363284	24040	0.938699	0.582703	0.000691727	-0.00475754	0.971401	0.74062	0.869832	Physical activity	Physical activity variability	Fraction of time	30040	Red Blood Cell Count
urine_creatinine	main_sleep_duration_mean_abs_dev	0.652073	354.975	-2.73445	-0.000341846	24241	0.00369112	0.00876163	0.0255756	0.0204479	0.0186678	0.0334848	0.869832	Sleep	Sleep	Hours	30510	Renal Function
arterial_stiffness_position_of_notch	acceleration_within_day_SD_L5	0.652173	-0.163879	0.00268322	0.000554742	9470	0.766419	0.764984	-0.00337024	0.00495089	0.882747	0.86595	0.869832	Physical activity	Physical activity variability	Fraction of time	4199	Cardiovascular Function
albumin	self_report_sleep_duration_abs_dev	0.652376	-0.093769	0.00154631	0.000384078	21450	0.822939	0.688455	-0.00216633	0.00359483	0.91406	0.814996	0.869832	Sleep	Self-report	Hours	30600	Liver Function
hand_grip_strength_left	MVPA_hourly_SD_M10	0.65246	11.9259	-0.0544706	-0.000237015	24904	5.23914e-11	8.27392e-10	0.0388565	0.0353013	2.08997e-09	1.84319e-08	0.869832	Physical activity	Physical activity variability	Fraction of time	46	Muscle Function
creatinine	MET_peak_time_mean_abs_dev	0.652568	-0.231786	0.00440983	0.000311107	23513	0.914554	0.51039	0.000758736	0.00542534	0.957752	0.685314	0.869832	Diurnal rhythms	Phase	Hours	30700	Renal Function
hdl_cholesterol	acceleration_IV	0.652754	0.0385697	-0.000409444	-0.000329032	21502	0.0932669	0.355451	0.0128982	0.00796267	0.232647	0.547405	0.869832	Diurnal rhythms	Variability		30760	Lipoprotein Profile
eosinophill_count	sleep_peak_quality_SD	0.652773	-0.0678462	0.00108363	0.000364797	23899	0.747563	0.772129	-0.00277611	0.00269585	0.872199	0.870114	0.869832	Sleep	Sleep variability	Hours	30150	White Blood Cell Count
mean_corpuscular_volume	self_report_getting_up_in_morning	0.653023	-0.212062	0.00890092	0.000617823	8515	0.157403	0.0917704	0.0192608	0.0285281	0.335478	0.214367	0.869832	Sleep	Self-report		30040	Red Blood Cell Count
alanine_aminotransferase	temp_L1_time	0.653069	-0.117045	0.00126137	0.000337044	23534	0.0862536	0.401329	-0.0127375	-0.0076818	0.219353	0.589395	0.869832	Diurnal rhythms	Phase	Hours past midnight	30620	Liver Function
waist_circumference	self_report_chronotype	0.653072	1.17806	-0.00815955	-0.000272567	7834	0.000156947	0.00347248	0.0243614	0.0202729	0.00131753	0.0155386	0.869832	Diurnal rhythms	Self-report		48	Body Mass
arterial_stiffness_peak_to_peak_time	moderate_within_day_SD_M10	0.65309	71.2928	-0.774571	-0.000579734	9492	0.128781	0.368017	0.0214743	0.0127783	0.292694	0.559308	0.869832	Physical activity	Physical activity variability	Fraction of time	4196	Cardiovascular Function
hand_grip_strength_right	sedentary_overall	0.65312	-2.97937	0.0346901	0.000243942	24907	0.210431	0.518886	-0.00753423	-0.0038751	0.406638	0.692476	0.869832	Physical activity	Physical activity	Fraction of time	47	Muscle Function
haemoglobin_concentration	sedentary_overall_M10	0.653134	-0.162034	0.00284959	0.000289169	24041	0.937461	0.603892	-0.00053848	0.00379905	0.97105	0.754462	0.869832	Physical activity	Physical activity	Fraction of time	30020	Red Blood Cell Count
weight	sedentary_hourly_SD	0.653338	11.1306	-0.0650803	-0.00013479	24946	1.85583e-06	4.25541e-05	0.0156395	0.0136177	2.89396e-05	0.000352063	0.869832	Physical activity	Physical activity variability	Fraction of time	21002	Body Mass
diastolic_blood_pressure_manual_V0	MVPA_between_day_SD	0.653366	-32.3929	0.579006	0.00148799	1464	0.969068	0.551748	-0.00140725	0.0209126	0.985441	0.717085	0.869832	Physical activity	Physical activity variability	Fraction of time	94	Cardiovascular Function
phosphate	MVPA_hourly_SD_M10	0.653381	-0.0125384	0.00122995	0.000369843	21450	0.0741655	0.0142685	0.0165711	0.0221188	0.195922	0.0499835	0.869832	Physical activity	Physical activity variability	Fraction of time	30810	Electrolyte
phosphate	moderate_between_day_SD_M10	0.653389	-0.0207123	0.00153512	0.000380807	21450	0.0860958	0.021459	0.0158064	0.0215185	0.21906	0.0694516	0.869832	Physical activity	Physical activity variability	Fraction of time	30810	Electrolyte
high_light_scatter_reticulocyte_count	acceleration_M10_time_abs_dev	0.653572	-0.000315068	3.79408e-06	0.000349396	23404	0.194236	0.639022	-0.00979774	-0.0045568	0.385031	0.780323	0.869832	Diurnal rhythms	Phase	Hours	30300	Red Blood Cell Count
systolic_blood_pressure_V0	acceleration_peak_time_mean_abs_dev	0.653742	0.512709	-0.00565963	-0.000337368	23517	0.11145	0.446061	0.0120071	0.00694659	0.264175	0.629748	0.869832	Diurnal rhythms	Phase	Hours	4080	Cardiovascular Function
mean_corpuscular_haemoglobin	phase	0.653754	0.0541324	-0.000660274	-0.000358905	23991	0.260195	0.630124	0.00968497	0.0043014	0.467189	0.773894	0.869832	Diurnal rhythms	Phase	Hours past midnight	30050	Red Blood Cell Count
gamma_glutamyltransferase	sedentary_within_day_SD	0.653761	-14.5093	0.358687	0.000354907	23528	0.547279	0.233571	0.00516354	0.0104872	0.736865	0.415831	0.869832	Physical activity	Physical activity variability	Fraction of time	30730	Liver Function
arterial_stiffness_position_of_shoulder	moderate_overall	0.653883	-5.844	0.0897366	0.000578702	9493	0.677621	0.840084	-0.00585875	0.00282178	0.832229	0.912972	0.869832	Physical activity	Physical activity	Fraction of time	4200	Cardiovascular Function
glycated_heamoglobin	temp_phase_abs_dev	0.653895	-0.00497267	0.000460294	0.000360751	23372	0.0860851	0.00959259	0.015944	0.0213553	0.21906	0.0360581	0.869832	Diurnal rhythms	Phase	Hours	30750	Glucose Metabolism
hand_grip_strength_right	self_report_IPAQ_activity_group	0.654022	1.32752	-0.00841882	-0.000353948	12246	2.43466e-05	0.000342285	0.0363452	0.0310359	0.000268858	0.00219626	0.869889	Physical activity	Self-report physical activity		47	Muscle Function
apolipoprotein_A	phase_abs_dev	0.654474	-0.00774705	0.000144876	0.000338697	21307	0.949893	0.510323	0.000517002	0.00559746	0.975581	0.685314	0.870215	Diurnal rhythms	Phase	Hours	30630	Lipoprotein Profile
neutrophil_count	self_report_sleep_duration	0.654475	-0.0179079	0.000490979	0.000369371	23927	0.468459	0.14158	0.00684302	0.0123836	0.670101	0.294074	0.870215	Sleep	Self-report	Hours	30140	White Blood Cell Count
phosphate	sedentary_hourly_SD	0.654635	0.0318747	-0.00187354	-0.000374408	21450	0.119172	0.032911	-0.0142226	-0.0198387	0.277493	0.0977264	0.870215	Physical activity	Physical activity variability	Fraction of time	30810	Electrolyte
arterial_stiffness_position_of_shoulder	acceleration_peak_time_mean	0.654661	0.0579978	-0.00161207	-0.000542442	9494	0.395452	0.2204	-0.0103187	-0.0184553	0.603499	0.400381	0.870215	Diurnal rhythms	Phase	Hours past midnight	4200	Cardiovascular Function
phosphate	moderate_hourly_SD_M10	0.65477	0.116275	-0.00100476	-0.000379057	21451	0.0149255	0.058898	0.0230177	0.0173319	0.0580549	0.153308	0.870215	Physical activity	Physical activity variability	Fraction of time	30810	Electrolyte
arterial_stiffness_position_of_shoulder	main_sleep_duration_mean	0.654775	-0.265298	0.0029534	0.000560983	9488	0.164521	0.400621	-0.019538	-0.0111233	0.34542	0.58869	0.870215	Sleep	Sleep	Hours	4200	Cardiovascular Function
systolic_blood_pressure_V0	MVPA_within_day_SD_M10	0.655123	-4.62251	0.140084	0.000340677	23516	0.379107	0.125481	0.00749558	0.0126057	0.588325	0.268716	0.870565	Physical activity	Physical activity variability	Fraction of time	4080	Cardiovascular Function
testosterone	MET_overall	0.655373	0.443543	-0.00590317	-0.000161769	21237	0.407928	0.8379	0.00325744	0.00083091	0.615091	0.911847	0.870785	Physical activity	Physical activity	MET	30850	Sex Hormone
aspartate_aminotransferase	sleep_peak_quality_SD	0.655657	-0.702205	0.0766099	0.000355622	23371	0.0551374	0.0182695	0.0162996	0.0216339	0.156502	0.0609101	0.87105	Sleep	Sleep variability	Hours	30650	Liver Function
glucose	sedentary_hourly_SD_M10	0.65589	0.434115	-0.0119166	-0.00037339	21482	0.438588	0.192713	-0.00693408	-0.0125349	0.643814	0.364529	0.871239	Physical activity	Physical activity variability	Fraction of time	30740	Glucose Metabolism
diastolic_blood_pressure_manual_V0	main_sleep_onset_mean	0.655969	0.726159	-0.012786	-0.00134597	1463	0.943139	0.585633	0.00241371	-0.0177759	0.973537	0.742282	0.871239	Diurnal rhythms	Phase	Hours past midnight	94	Cardiovascular Function
urine_microalbumin	acceleration_within_day_SD_M10	0.656254	0.290558	-0.00499638	-0.000708705	6861	0.885174	0.687552	0.00223497	-0.0083956	0.943059	0.81449	0.871505	Physical activity	Physical activity variability	Fraction of time	30500	Renal Function
hip_circumference	MVPA_hourly_SD_M10	0.656754	-1.03364	-0.0321837	-0.00017776	24962	0.000578695	3.223e-05	-0.015486	-0.0181524	0.0039548	0.000275737	0.871766	Physical activity	Physical activity variability	Fraction of time	49	Body Mass
oestradiol	moderate_overall	0.656783	680.516	-12.2939	-0.000985522	4136	0.981961	0.674534	0.000348998	-0.0144338	0.991206	0.805091	0.871766	Physical activity	Physical activity	Fraction of time	30800	Sex Hormone
eosinophill_percent	tasks_light_peak_value_mean	0.657004	-0.456226	0.00595924	0.000369361	23991	0.390746	0.784472	-0.0079626	-0.00242218	0.599286	0.878063	0.871766	Physical activity	Physical activity	Fraction of time	30210	White Blood Cell Count
reticulocyte_count	walking_hourly_SD	0.657019	0.017746	-0.000298082	-0.000359089	23528	0.858698	0.660529	0.0016281	-0.00375823	0.930874	0.794735	0.871766	Physical activity	Physical activity variability	Fraction of time	30250	Red Blood Cell Count
arterial_stiffness_pulse_rate	acceleration_within_day_SD_M10	0.65702	-0.147235	0.000449743	0.000556108	9474	6.53021e-38	1.24015e-15	-0.15147	-0.143129	3.53731e-35	6.25667e-14	0.871766	Physical activity	Physical activity variability	Fraction of time	4194	Cardiovascular Function
mean_corpuscular_haemoglobin_conc	total_sleep_mean_abs_dev	0.657092	-0.0295244	0.000477859	0.000369624	24012	0.793592	0.720555	-0.00250783	0.00303653	0.899818	0.837167	0.871766	Sleep	Sleep	Hours	30060	Red Blood Cell Count
diastolic_blood_pressure_manual_V0	sleep_hourly_SD	0.657141	-43.2761	0.817596	0.00143502	1462	0.940744	0.475144	0.00296918	0.0244945	0.972161	0.655783	0.871766	Sleep	Sleep variability	Fraction of time	94	Cardiovascular Function
apolipoprotein_B	self_report_daytime_dozing	0.657175	0.01227	-0.000588068	-0.00041679	18820	0.20633	0.0238843	-0.0142272	-0.020479	0.401451	0.075776	0.871766	Sleep	Self-report		30640	Lipoprotein Profile
systolic_blood_pressure_manual_V0	tasks_light_overall	0.657254	-59.6824	0.779807	0.00153933	1464	0.407595	0.764524	-0.0331492	-0.0100593	0.614828	0.86573	0.871766	Physical activity	Physical activity	Hours	93	Cardiovascular Function
urine_microalbumin	MET_peak_time_mean_abs_dev	0.657297	-2.8231	0.0547012	0.000655534	6884	0.887601	0.482078	0.00222265	0.0120557	0.944018	0.662422	0.871766	Diurnal rhythms	Phase	Hours	30500	Renal Function
urine_microalbumin	main_sleep_onset_mean_abs_dev	0.657571	-4.77678	0.0787422	0.000608777	6877	0.829226	0.697978	-0.00344782	0.00568383	0.916865	0.822547	0.871913	Diurnal rhythms	Phase	Hours	30500	Renal Function
red_blood_cell_distribution_width	acceleration_peak_value_SD	0.657602	0.000705207	-1.38603e-05	-0.000365165	23941	0.835669	0.554599	-0.00150463	-0.00698211	0.919611	0.719045	0.871913	Physical activity	Physical activity variability	Fraction of time	30070	Red Blood Cell Count
diastolic_blood_pressure_manual_V0	MET_within_day_SD_M10	0.657746	4.48925	-0.115162	-0.00145707	1464	0.526359	0.206961	-0.0233393	-0.0451955	0.719236	0.383033	0.871913	Physical activity	Physical activity variability		94	Cardiovascular Function
red_blood_cell_count	phase	0.657747	-0.0142282	0.000124846	0.000301196	23991	0.0151042	0.0810332	-0.0177601	-0.0132422	0.0585068	0.195884	0.871913	Diurnal rhythms	Phase	Hours past midnight	30010	Red Blood Cell Count
urine_potassium	acceleration_within_day_SD	0.657843	-0.0836294	0.00110901	0.000350056	24175	0.36703	0.855845	-0.00714424	-0.0018934	0.576449	0.921696	0.871927	Physical activity	Physical activity variability	Fraction of time	30520	Renal Function
glucose	acceleration_IV	0.657998	-0.111264	0.00133007	0.000379551	21482	0.227536	0.608029	-0.0108753	-0.00518202	0.428524	0.757353	0.872021	Diurnal rhythms	Variability		30740	Glucose Metabolism
haematocrit_percent	temp_phase	0.65816	-0.00247057	0.00019783	0.00029405	24041	0.102192	0.0128485	0.0125005	0.0169113	0.248115	0.0457283	0.872028	Diurnal rhythms	Phase	Hours past midnight	30030	Red Blood Cell Count
lipoprotein_A	acceleration_between_day_SD_M10	0.658236	-0.0482517	0.00193937	0.000406501	18895	0.163722	0.123146	0.0122438	0.0183413	0.344235	0.265459	0.872028	Physical activity	Physical activity variability	Fraction of time	30790	Lipoprotein Profile
haemoglobin_concentration	main_sleep_offset_mean_abs_dev	0.658321	0.0133545	-0.000505137	-0.000276595	23979	0.243157	0.087406	-0.00790024	-0.0120492	0.446648	0.206658	0.872028	Diurnal rhythms	Phase	Hours	30020	Red Blood Cell Count
arterial_stiffness_wave_reflection_index	sedentary_peak_value_mean	0.658342	8.90044	-0.172577	-0.00056498	9494	0.887128	0.477494	-0.00193583	-0.0104105	0.943995	0.658056	0.872028	Physical activity	Physical activity	Hours	4195	Cardiovascular Function
gamma_glutamyltransferase	WASO_mean	0.658672	11.0074	-0.0669833	-0.000361154	23518	7.84743e-05	2.24881e-05	0.0394852	0.0340679	0.000735571	0.00020091	0.872353	Sleep	Sleep	Hours	30730	Liver Function
immature_reticulocyte_fraction	MET_overall	0.658862	-0.00338221	-0.000127767	-0.000354802	23528	0.00112413	9.80838e-05	-0.0289063	-0.0342283	0.00689075	0.000730976	0.872385	Physical activity	Physical activity	MET	30280	Red Blood Cell Count
urine_microalbumin	acceleration_RA	0.658866	40.5805	-0.853376	-0.000615368	6867	0.774753	0.378059	-0.00458269	-0.0138132	0.888441	0.569273	0.872385	Diurnal rhythms	Amplitude		30500	Renal Function
total_bilirubin	tasks_light_hourly_SD	0.658952	0.865393	-0.0336858	-0.000358786	23439	0.245878	0.0669395	-0.010516	-0.0158977	0.449021	0.169398	0.872387	Physical activity	Physical activity variability	Fraction of time	30840	Liver Function
gamma_glutamyltransferase	sedentary_RA	0.659063	-8.5181	0.0741148	0.000342553	23516	0.0180245	0.0749312	-0.0205296	-0.0153913	0.0673567	0.184717	0.872421	Diurnal rhythms	Amplitude		30730	Liver Function
gamma_glutamyltransferase	MET_peak_time_mean_abs_dev	0.659191	0.967957	-0.0103148	-0.000343365	23527	0.0940933	0.377943	0.0133367	0.00818623	0.233971	0.569182	0.872479	Diurnal rhythms	Phase	Hours	30730	Liver Function
albumin	tasks_light_peak_value_mean	0.659295	-0.827414	0.00888317	0.000376428	21507	0.130729	0.339547	-0.0143585	-0.00871204	0.295661	0.531743	0.872504	Physical activity	Physical activity	Fraction of time	30600	Liver Function
lipoprotein_A	MVPA_hourly_SD	0.659541	-15.4394	0.383186	0.00040843	18906	0.565032	0.227199	0.00600711	0.0121336	0.750719	0.408799	0.872718	Physical activity	Physical activity variability	Fraction of time	30790	Lipoprotein Profile
arterial_stiffness_wave_reflection_index	acceleration_overall_M10	0.65963	0.0911316	-0.00090009	-0.000552851	9491	0.0547859	0.268787	0.0255678	0.0172751	0.155847	0.456105	0.872723	Physical activity	Physical activity	g	4195	Cardiovascular Function
rheumatoid_factor	moderate_within_day_SD	0.659739	-38.0754	0.600291	0.00137673	1997	0.754184	0.766058	-0.0116034	0.00904754	0.875802	0.866512	0.872736	Physical activity	Physical activity variability	Fraction of time	30820	Immune Function
arterial_stiffness_peak_to_peak_time	MET_peak_time_mean_abs_dev	0.659873	-1.74306	0.0322787	0.000534579	9491	0.965512	0.562823	0.000534469	0.00855315	0.983444	0.725795	0.872736	Diurnal rhythms	Phase	Hours	4196	Cardiovascular Function
calcium	moderate_overall	0.659956	-0.0859813	0.00100817	0.000394756	21505	0.239517	0.520599	-0.0119551	-0.00603376	0.442648	0.693977	0.872736	Physical activity	Physical activity	Fraction of time	30680	Electrolyte
vitamin_D	walking_hourly_SD_M10	0.659979	16.8379	0.152541	0.000361139	22530	9.88813e-11	1.39979e-13	0.0597262	0.0651433	3.67396e-09	5.3756e-12	0.872736	Physical activity	Physical activity variability	Fraction of time	30890	Metabolism
aspartate_aminotransferase	other_sleep_mean	0.660191	-0.228678	0.00455234	0.000365927	23446	0.862451	0.382093	0.00174439	0.0072333	0.932032	0.571754	0.872904	Sleep	Sleep	Hours	30650	Liver Function
mean_corpuscular_volume	self_report_IPAQ_activity_group	0.660666	-0.111979	0.00482927	0.000519645	11889	0.200062	0.0605467	0.0165312	0.0243259	0.393533	0.156858	0.873416	Physical activity	Self-report physical activity		30040	Red Blood Cell Count
alanine_aminotransferase	sleep_within_day_SD_M10	0.6608	-2.7303	0.0652664	0.00033871	23534	0.610578	0.246453	0.00445976	0.0095404	0.785705	0.431083	0.873416	Sleep	Sleep variability		30620	Liver Function
urate	other_sleep_mean	0.660926	-2.17627	0.0307397	0.000288841	23495	0.566782	0.971952	-0.00456275	-0.000230133	0.752008	0.982935	0.873416	Sleep	Sleep	Hours	30880	Metabolism
monocyte_count	acceleration_L5_time	0.661053	-0.00188127	5.8977e-05	0.000357256	23947	0.36624	0.107976	0.00825322	0.0136121	0.575596	0.240851	0.873416	Diurnal rhythms	Phase	Hours past midnight	30130	White Blood Cell Count
neutrophil_count	self_report_nap_during_day	0.66109	-0.13956	0.00254516	0.000481468	15504	0.99552	0.433546	8.01306e-05	0.00730215	0.99707	0.618699	0.873416	Sleep	Self-report		30140	White Blood Cell Count
basophill_percent	walking_overall_M10	0.661149	-0.251736	0.00262195	0.000363397	23991	0.107913	0.27789	-0.0149032	-0.00945224	0.257868	0.466718	0.873416	Physical activity	Physical activity	Fraction of time	30220	White Blood Cell Count
urine_potassium	tasks_light_hourly_SD	0.661202	-22.4935	0.251335	0.000358097	24224	0.176582	0.422081	-0.0123529	-0.00698144	0.362028	0.607815	0.873416	Physical activity	Physical activity variability	Fraction of time	30520	Renal Function
arterial_stiffness_arterial_stiffness_index	sedentary_hourly_SD	0.661313	3.02118	-0.0510467	-0.000537307	9474	0.862933	0.681819	0.00224843	-0.00581118	0.932032	0.81051	0.873416	Physical activity	Physical activity variability	Fraction of time	21021	Cardiovascular Function
arterial_stiffness_position_of_notch	sedentary_RA	0.661342	0.546122	-0.0207032	-0.00053618	9490	0.246093	0.102873	-0.0153462	-0.0233889	0.449156	0.23285	0.873416	Diurnal rhythms	Amplitude		4199	Cardiovascular Function
rheumatoid_factor	acceleration_overall_L5	0.661988	0.604632	-0.0120721	-0.0011061	1996	0.80905	0.564585	-0.00543632	-0.0220279	0.90583	0.726847	0.874108	Physical activity	Physical activity	g	30820	Immune Function
testosterone	total_sleep_mean_abs_dev	0.66215	0.0478888	-0.00116234	-0.000155997	21211	0.597009	0.22875	-0.00215269	-0.00449265	0.77493	0.410317	0.874108	Sleep	Sleep	Hours	30850	Sex Hormone
shbg	sleep_peak_quality_SD	0.662419	24.7257	-0.214191	-0.00031554	21202	0.0136687	0.0823022	0.0190704	0.0143373	0.0539826	0.198112	0.874108	Sleep	Sleep variability	Hours	30830	Liver Function
haemoglobin_concentration	sleep_hourly_SD	0.662424	-0.547198	0.0178979	0.000275851	24009	0.36574	0.108509	0.00673814	0.0108759	0.575038	0.241727	0.874108	Sleep	Sleep variability	Fraction of time	30020	Red Blood Cell Count
hand_grip_strength_left	MET_within_day_SD_M10	0.662462	3.29914	-0.0189323	-0.000231633	24904	2.9991e-06	2.85887e-05	0.0276244	0.0241499	4.40953e-05	0.000248509	0.874108	Physical activity	Physical activity variability		46	Muscle Function
arterial_stiffness_pulse_rate	walking_within_day_SD	0.662484	-20.3363	0.139988	0.00056085	9494	0.000294339	0.00292415	-0.050629	-0.0422162	0.00221605	0.0135321	0.874108	Physical activity	Physical activity variability	Fraction of time	4194	Cardiovascular Function
high_light_scatter_reticulocyte_percent	sleep_hourly_SD	0.662538	-0.415223	0.00390919	0.000336521	23497	0.0577215	0.140779	-0.0172357	-0.0121878	0.16222	0.293002	0.874108	Sleep	Sleep variability	Fraction of time	30290	Red Blood Cell Count
direct_bilirubin	temp_L1_time	0.662549	0.00441212	-8.5399e-05	-0.000371186	20151	0.883032	0.516346	-0.001238	-0.00680579	0.942435	0.690339	0.874108	Diurnal rhythms	Phase	Hours past midnight	30660	Liver Function
platelet_crit	walking_within_day_SD_M10	0.662637	0.0113322	-0.000345498	-0.00034634	24039	0.391408	0.121256	-0.00768888	-0.012884	0.599727	0.262316	0.874108	Physical activity	Physical activity variability	Fraction of time	30090	Coagulation
pulse_rate_V0	sedentary_within_day_SD_L5	0.662769	11.8495	-0.068178	-0.000357018	23517	7.77692e-06	1.74105e-05	0.0424144	0.0370591	0.000100679	0.000160996	0.874108	Physical activity	Physical activity variability	Fraction of time	102	Cardiovascular Function
gamma_glutamyltransferase	acceleration_within_day_SD_M10	0.662836	-0.136476	0.000892132	0.000351507	23456	5.19168e-06	0.00725817	-0.0344399	-0.0291673	7.19148e-05	0.0285337	0.874108	Physical activity	Physical activity variability	Fraction of time	30730	Liver Function
aspartate_aminotransferase	moderate_between_day_SD	0.662985	-8.74595	0.162984	0.000360764	23450	0.957209	0.514782	0.000482862	0.00589432	0.979186	0.689413	0.874108	Physical activity	Physical activity variability	Fraction of time	30650	Liver Function
red_blood_cell_count	MVPA_within_day_SD_M10	0.663039	-0.291528	0.00255343	0.000298314	24040	0.0209307	0.0733424	-0.0176516	-0.0131769	0.0752928	0.181955	0.874108	Physical activity	Physical activity variability	Fraction of time	30010	Red Blood Cell Count
mean_corpuscular_volume	MVPA_overall	0.663083	0.945933	-0.0262433	-0.000353143	24040	0.454773	0.173476	-0.00669392	-0.0119911	0.658502	0.338853	0.874108	Physical activity	Physical activity	Fraction of time	30040	Red Blood Cell Count
weight	walking_hourly_SD_M10	0.663513	4.10883	-0.0411854	-0.000131564	24947	0.0841819	0.222713	0.00588934	0.00391589	0.215642	0.403478	0.874108	Physical activity	Physical activity variability	Fraction of time	21002	Body Mass
white_blood_cell_count	self_report_snoring	0.663537	0.14575	-0.00138567	-0.000377257	22548	0.0546376	0.137804	0.0189321	0.0132732	0.155672	0.287917	0.874108	Sleep	Self-report		30000	White Blood Cell Count
shbg	main_sleep_ratio_mean	0.663554	22.0991	-0.412197	-0.000324738	21272	0.961313	0.462216	-0.000450466	-0.00532154	0.981198	0.6439	0.874108	Sleep	Sleep		30830	Liver Function
shbg	WASO_mean	0.663593	-3.13311	0.048865	0.000322376	21275	0.74642	0.79456	-0.0029393	0.00189634	0.871863	0.885201	0.874108	Sleep	Sleep	Hours	30830	Liver Function
c_reactive_protein	acceleration_overall_L5	0.663713	-0.0278003	0.000720082	0.000337885	23482	0.445175	0.307182	0.0055389	0.0106072	0.649524	0.497956	0.874108	Physical activity	Physical activity	g	30710	Immune Function
high_light_scatter_reticulocyte_percent	sleep_overall_L5	0.66375	-0.114327	0.00115913	0.000327385	23452	0.081666	0.283564	-0.0142843	-0.00937355	0.210653	0.472392	0.874108	Sleep	Sleep	Fraction of time	30290	Red Blood Cell Count
igf_1	self_report_IPAQ_activity_group	0.663833	-0.17253	0.00614386	0.00050511	11554	0.283187	0.0972259	0.0135967	0.0211734	0.492491	0.22311	0.874108	Physical activity	Self-report physical activity		30770	Metabolic Function
systolic_blood_pressure_manual_V0	walking_within_day_SD	0.66392	36.4522	-0.584727	-0.00136621	1464	0.775462	0.746338	0.0100289	-0.0104643	0.889155	0.854809	0.874108	Physical activity	Physical activity variability	Fraction of time	93	Cardiovascular Function
direct_bilirubin	sedentary_RA	0.663945	-0.0851671	0.00181007	0.000368226	20140	0.757315	0.370006	0.00292671	0.00845011	0.877382	0.560756	0.874108	Diurnal rhythms	Amplitude		30660	Liver Function
basophill_count	sedentary_within_day_SD	0.66399	0.0353325	-0.000481452	-0.000350194	23990	0.461899	0.894541	0.00643913	0.00118621	0.664806	0.942556	0.874108	Physical activity	Physical activity variability	Fraction of time	30160	White Blood Cell Count
lipoprotein_A	temp_phase_abs_dev	0.664019	0.267069	-0.0046189	-0.000409091	18906	0.915053	0.607656	0.00115399	-0.00498237	0.957864	0.757122	0.874108	Diurnal rhythms	Phase	Hours	30790	Lipoprotein Profile
shbg	sedentary_overall_M10	0.664074	6.76985	-0.0743854	-0.000318929	21283	0.142611	0.423609	0.0114848	0.00670086	0.313635	0.609086	0.874108	Physical activity	Physical activity	Fraction of time	30830	Liver Function
total_bilirubin	main_sleep_duration_mean_abs_dev	0.664172	0.082579	-0.00225623	-0.000348308	23400	0.493031	0.158978	-0.00640873	-0.0116333	0.691129	0.31957	0.874126	Sleep	Sleep	Hours	30840	Liver Function
oestradiol	moderate_hourly_SD_M10	0.664777	340.937	-7.188	-0.00095375	4136	0.648713	0.518739	-0.00721855	-0.0215248	0.813421	0.692369	0.874757	Physical activity	Physical activity variability	Fraction of time	30800	Sex Hormone
weight	MVPA_between_day_SD	0.664822	-2.33476	-0.0732402	-0.000130356	24946	0.000480507	7.68621e-05	-0.0113251	-0.0132804	0.00340123	0.000590788	0.874757	Physical activity	Physical activity variability	Fraction of time	21002	Body Mass
alkaline_phosphatase	tasks_light_within_day_SD	0.665205	-18.292	0.188745	0.000346971	23534	0.106988	0.270566	-0.014543	-0.00933846	0.256211	0.458381	0.875149	Physical activity	Physical activity variability	Fraction of time	30610	Liver Function
weight	moderate_hourly_SD_M10	0.665392	-4.08375	-0.0336435	-0.000131543	24947	7.43855e-12	1.73418e-14	-0.0232019	-0.0251751	3.3875e-10	7.69318e-13	0.87519	Physical activity	Physical activity variability	Fraction of time	21002	Body Mass
alanine_aminotransferase	sleep_peak_time_mean_abs_dev	0.665406	0.508567	-0.00692624	-0.00032842	23483	0.460578	0.894344	0.00605151	0.00112521	0.664207	0.942556	0.87519	Diurnal rhythms	Phase	Hours	30620	Liver Function
urine_microalbumin	temp_L1_time_abs_dev	0.665654	-1.78929	0.027903	0.000638004	6885	0.717313	0.82543	-0.00582201	0.00374805	0.855157	0.904143	0.875383	Diurnal rhythms	Phase	Hours	30500	Renal Function
aspartate_aminotransferase	self_report_sleep_duration_abs_dev	0.665769	0.355602	-0.00498533	-0.000353874	23398	0.5339	0.9564	0.00577863	0.000470512	0.725878	0.974002	0.875383	Sleep	Self-report	Hours	30650	Liver Function
reticulocyte_count	inactivity_peak_value_mean	0.665817	8.69693e-05	-9.50104e-06	-0.000353599	23508	0.0511957	0.0255206	-0.0162112	-0.0215152	0.14809	0.0798351	0.875383	Sleep	Sleep		30250	Red Blood Cell Count
creatinine	walking_within_day_SD_M10	0.66592	-2.81238	-0.108608	-0.000307951	23514	0.00193989	8.64084e-05	-0.0249116	-0.0295308	0.0108096	0.000656321	0.875383	Physical activity	Physical activity variability	Fraction of time	30700	Renal Function
basophill_percent	acceleration_peak_time_mean_abs_dev	0.665978	-0.0132511	0.000176775	0.00034637	23991	0.390734	0.859579	-0.0069137	-0.00171816	0.599286	0.924492	0.875383	Diurnal rhythms	Phase	Hours	30220	White Blood Cell Count
systolic_blood_pressure_manual_V0	tasks_light_peak_value_mean	0.666583	-18.0156	0.254442	0.00146267	1464	0.544944	0.972225	-0.0231166	-0.00117652	0.734682	0.982952	0.87598	Physical activity	Physical activity	Fraction of time	93	Cardiovascular Function
rheumatoid_factor	walking_within_day_SD_M10	0.666603	-48.543	0.539459	0.00127235	1997	0.203563	0.379292	-0.0445123	-0.0254271	0.398454	0.570045	0.87598	Physical activity	Physical activity variability	Fraction of time	30820	Immune Function
mean_corpuscular_haemoglobin_conc	temp_within_day_SD	0.666865	-0.0325237	0.000587927	0.000350258	24040	0.990327	0.564627	-0.0001118	0.00514206	0.994191	0.726847	0.876054	Diurnal rhythms	Variability	Celsius	30060	Red Blood Cell Count
urine_creatinine	walking_within_day_SD_M10	0.666877	-5712.73	39.0305	0.000329476	24281	0.000490995	0.00175441	-0.0301028	-0.0251607	0.00345911	0.00884145	0.876054	Physical activity	Physical activity variability	Fraction of time	30510	Renal Function
diastolic_blood_pressure_V0	sedentary_within_day_SD	0.666914	8.5754	-0.102634	-0.000335425	23518	0.258447	0.601296	0.00957748	0.0045461	0.465203	0.753138	0.876054	Physical activity	Physical activity variability	Fraction of time	4079	Cardiovascular Function
lymphocyte_count	total_sleep_mean	0.667015	0.0209488	-0.000216364	-0.000345236	23978	0.116993	0.260749	0.0144384	0.00925983	0.273658	0.44675	0.876074	Sleep	Sleep	Hours	30120	White Blood Cell Count
mean_corpuscular_haemoglobin	main_sleep_offset_mean	0.667218	0.080425	-0.000601339	-0.00034121	24006	0.00165895	0.0143091	0.026868	0.0217498	0.00949608	0.0500841	0.876229	Diurnal rhythms	Phase	Hours past midnight	30050	Red Blood Cell Count
reticulocyte_count	moderate_overall_M10	0.667428	-0.0272713	0.000210041	0.000358292	23527	0.0045001	0.0139372	-0.0268138	-0.0214394	0.0218776	0.04904	0.876251	Physical activity	Physical activity	Fraction of time	30250	Red Blood Cell Count
arterial_stiffness_peak_to_peak_time	inactivity_peak_time_mean_abs_dev	0.667472	2.84697	-0.0576877	-0.000540456	9475	0.813719	0.456582	-0.00305281	-0.0111597	0.908822	0.639165	0.876251	Diurnal rhythms	Phase	Hours	4196	Cardiovascular Function
hand_grip_strength_right	acceleration_L5_time	0.66749	0.1527	-0.00222816	-0.000235089	24864	0.604073	0.951632	0.00318117	-0.000345163	0.780911	0.972129	0.876251	Diurnal rhythms	Phase	Hours past midnight	47	Muscle Function
hip_circumference	self_report_getting_up_in_morning	0.667707	-0.0019887	0.00894953	0.000307729	8801	0.0172835	0.0149457	0.0168567	0.0214726	0.0652299	0.0519317	0.876418	Sleep	Self-report		49	Body Mass
arterial_stiffness_position_of_shoulder	sedentary_hourly_SD_L5	0.667787	-0.963925	0.0341993	0.000519208	9494	0.278595	0.128362	0.0139223	0.0217104	0.487388	0.273293	0.876418	Physical activity	Physical activity variability	Fraction of time	4200	Cardiovascular Function
neutrophil_percent	temp_L1_time	0.668189	0.0323834	-0.000827691	-0.000343637	23991	0.491969	0.278166	-0.00545523	-0.0106098	0.690111	0.466723	0.876689	Diurnal rhythms	Phase	Hours past midnight	30200	White Blood Cell Count
high_light_scatter_reticulocyte_count	main_sleep_onset_mean_abs_dev	0.668368	0.000221468	-4.34905e-06	-0.000324874	23488	0.875654	0.449835	-0.00132444	-0.00619756	0.93809	0.633387	0.876689	Diurnal rhythms	Phase	Hours	30300	Red Blood Cell Count
urine_potassium	acceleration_peak_value_SD	0.668579	-0.0170432	0.000471489	0.000348339	24124	0.359598	0.312886	0.006567	0.0117921	0.569032	0.504341	0.876689	Physical activity	Physical activity variability	Fraction of time	30520	Renal Function
systolic_blood_pressure_manual_V0	acceleration_overall_M10	0.668591	0.097897	-0.00169398	-0.00133042	1462	0.910621	0.661962	0.0037135	-0.0162428	0.955571	0.795731	0.876689	Physical activity	Physical activity	g	93	Cardiovascular Function
basophill_count	temp_within_day_SD	0.668638	-0.00336954	2.63988e-05	0.000345427	23989	0.00606418	0.0245631	-0.0250918	-0.0199104	0.0281011	0.0774521	0.876689	Diurnal rhythms	Variability	Celsius	30160	White Blood Cell Count
arterial_stiffness_peak_to_peak_time	walking_overall_M10	0.668658	-30.1582	0.467962	0.000541586	9492	0.707803	0.82994	-0.0051158	0.00300799	0.850421	0.907035	0.876689	Physical activity	Physical activity	Fraction of time	4196	Cardiovascular Function
neutrophil_count	temp_cosinor_rsquared	0.668678	-0.55353	0.0031595	0.000352408	23990	7.8925e-06	1.89351e-05	-0.0423579	-0.0370718	0.000101537	0.000172766	0.876689	Diurnal rhythms	Amplitude		30140	White Blood Cell Count
arterial_stiffness_wave_reflection_index	temp_phase_abs_dev	0.66876	0.243021	-0.00306114	-0.000541737	9494	0.354127	0.701683	0.0132124	0.00508639	0.564279	0.825245	0.876689	Diurnal rhythms	Phase	Hours	4195	Cardiovascular Function
oestradiol	self_report_chronotype	0.668819	-45.7749	1.58075	0.00153011	1302	0.121006	0.257215	0.0398473	0.0627989	0.280244	0.443711	0.876689	Diurnal rhythms	Self-report		30800	Sex Hormone
arterial_stiffness_position_of_notch	walking_within_day_SD	0.668909	-9.04091	0.0766436	0.000548268	9494	0.0133514	0.0631971	-0.0345191	-0.0262951	0.0530962	0.161916	0.876689	Physical activity	Physical activity variability	Fraction of time	4199	Cardiovascular Function
weight	acceleration_hourly_SD_M10	0.669117	-0.0065575	-9.67201e-05	-0.000129619	24918	8.55386e-09	2.46581e-05	-0.015917	-0.0178613	2.37936e-07	0.000218025	0.876689	Physical activity	Physical activity variability	Fraction of time	21002	Body Mass
lymphocyte_percent	inactivity_peak_time_mean_abs_dev	0.669159	-0.503423	0.00380899	0.000343453	23955	0.00219554	0.0174887	-0.0265032	-0.0213515	0.0119812	0.0590519	0.876689	Diurnal rhythms	Phase	Hours	30180	White Blood Cell Count
calcium	phase_abs_dev	0.669397	-0.00367259	5.30816e-05	0.000363358	21441	0.577476	0.975359	-0.00515522	0.00029515	0.759441	0.984349	0.876689	Diurnal rhythms	Phase	Hours	30680	Electrolyte
lipoprotein_A	main_sleep_duration_mean_abs_dev	0.669515	1.69966	-0.028265	-0.000401172	18876	0.849796	0.68446	0.00205927	-0.00395831	0.926003	0.812604	0.876689	Sleep	Sleep	Hours	30790	Lipoprotein Profile
lymphocyte_count	main_sleep_ratio_mean	0.669518	0.404291	-0.0121978	-0.000350861	23977	0.451767	0.103846	-0.00766821	-0.0129311	0.65635	0.234049	0.876689	Sleep	Sleep		30120	White Blood Cell Count
high_light_scatter_reticulocyte_count	sedentary_overall_M10	0.669596	-0.000402683	2.71234e-05	0.000330588	23528	0.108083	0.0386127	0.0132743	0.0182332	0.258035	0.110512	0.876689	Physical activity	Physical activity	Fraction of time	30300	Red Blood Cell Count
white_blood_cell_count	MET_overall_M10	0.669609	-0.106555	-0.00211166	-0.00034873	24039	4.88085e-05	2.13754e-06	-0.0367771	-0.0420081	0.000491524	2.49145e-05	0.876689	Physical activity	Physical activity	MET	30000	White Blood Cell Count
rheumatoid_factor	acceleration_overall_M10	0.669669	0.062842	-0.00161026	-0.00121815	1997	0.537617	0.252008	-0.0194586	-0.0377309	0.728945	0.437454	0.876689	Physical activity	Physical activity	g	30820	Immune Function
hip_circumference	MVPA_overall	0.669674	-1.52402	-0.0261879	-0.00017457	24962	1.2319e-05	4.95646e-07	-0.0197606	-0.0223792	0.000148985	6.65083e-06	0.876689	Physical activity	Physical activity	Fraction of time	49	Body Mass
mean_corpuscular_haemoglobin	acceleration_within_day_SD_L5	0.669713	-0.0147684	0.000465804	0.000337181	23971	0.301485	0.198672	0.00785458	0.0129123	0.511658	0.372718	0.876689	Physical activity	Physical activity variability	Fraction of time	30050	Red Blood Cell Count
pulse_rate_V0	main_sleep_onset_mean	0.669797	0.306391	-0.00349661	-0.000347803	23497	0.208708	0.487839	0.0113471	0.00613009	0.404068	0.667222	0.876689	Diurnal rhythms	Phase	Hours past midnight	102	Cardiovascular Function
nucleated_red_blood_cell_percent	acceleration_overall	0.669868	-0.00111923	1.70837e-05	0.000345615	23988	0.67129	0.877487	-0.00363391	0.00155032	0.827988	0.9348	0.876689	Physical activity	Physical activity	g	30230	Red Blood Cell Count
arterial_stiffness_position_of_shoulder	MET_peak_time_mean	0.670213	-0.127732	0.00149863	0.000512529	9493	0.208195	0.592357	-0.0154951	-0.00780719	0.403303	0.747582	0.876949	Diurnal rhythms	Phase	Hours past midnight	4200	Cardiovascular Function
lymphocyte_count	temp_amplitude	0.670295	-0.00632004	-0.000292259	-0.000340001	23989	0.00403906	0.000341572	-0.0260525	-0.0311525	0.0200144	0.00219339	0.876949	Diurnal rhythms	Amplitude	Celsius	30120	White Blood Cell Count
neutrophil_count	temp_L1_time_abs_dev	0.670397	0.0134397	-0.000203467	-0.000341505	23990	0.649475	0.886115	0.0037748	-0.00134779	0.813871	0.938068	0.876949	Diurnal rhythms	Phase	Hours	30140	White Blood Cell Count
arterial_stiffness_peak_to_peak_time	MVPA_within_day_SD	0.670408	-39.4992	0.73696	0.000540086	9491	0.956163	0.532014	0.000757487	0.00885877	0.978856	0.702887	0.876949	Physical activity	Physical activity variability	Fraction of time	4196	Cardiovascular Function
c_reactive_protein	phase_abs_dev	0.67056	0.198632	-0.00206223	-0.000336615	23411	0.104423	0.321417	0.0139086	0.00885935	0.252014	0.513453	0.876975	Diurnal rhythms	Phase	Hours	30710	Immune Function
basophill_count	acceleration_within_day_SD_L5	0.670769	0.000744497	-1.25322e-05	-0.000339915	23920	0.845698	0.722937	0.00149783	-0.00360089	0.924081	0.838996	0.876975	Physical activity	Physical activity variability	Fraction of time	30160	White Blood Cell Count
eosinophill_percent	acceleration_M10_time	0.670795	0.0379688	-0.000434331	-0.000350563	23876	0.137944	0.565779	0.011365	0.00610651	0.307232	0.727794	0.876975	Diurnal rhythms	Phase	Hours past midnight	30210	White Blood Cell Count
high_light_scatter_reticulocyte_percent	temp_amplitude	0.670832	-0.00538517	-7.86579e-05	-0.000331318	23527	3.89462e-06	6.49924e-08	-0.0409056	-0.0458753	5.54566e-05	1.03706e-06	0.876975	Diurnal rhythms	Amplitude	Celsius	30290	Red Blood Cell Count
glycated_heamoglobin	MET_peak_time_mean_abs_dev	0.670853	0.11868	-0.00155507	-0.000328132	23371	0.377694	0.820949	0.00699529	0.00207331	0.586608	0.902115	0.876975	Diurnal rhythms	Phase	Hours	30750	Glucose Metabolism
haemoglobin_concentration	inactivity_peak_time_mean_abs_dev	0.671057	0.0131901	-0.000493668	-0.000269222	24005	0.264982	0.100021	-0.00761397	-0.0116523	0.472242	0.228049	0.87709	Diurnal rhythms	Phase	Hours	30020	Red Blood Cell Count
glucose	self_report_sleeplessness	0.671112	-0.0620268	0.00115233	0.000532859	11386	0.964949	0.527551	0.000624836	0.00861773	0.983444	0.6992	0.87709	Sleep	Self-report		30740	Glucose Metabolism
urea	acceleration_peak_time_mean_abs_dev	0.67153	0.0189759	-0.000377482	-0.000331314	23521	0.841337	0.490169	-0.0015672	-0.00653691	0.921949	0.668986	0.877526	Diurnal rhythms	Phase	Hours	30670	Renal Function
red_blood_cell_distribution_width	sedentary_IV	0.67218	0.064039	-0.00112861	-0.000338873	24041	0.946872	0.606776	0.000590073	-0.00449303	0.9747	0.756596	0.87823	Diurnal rhythms	Variability		30070	Red Blood Cell Count
red_blood_cell_distribution_width	sleep_peak_quality_SD	0.672275	0.920067	-0.007606	-0.000340354	23949	0.0087259	0.0603669	0.0224518	0.0173465	0.0377078	0.156498	0.87823	Sleep	Sleep variability	Hours	30070	Red Blood Cell Count
oestradiol	tasks_light_within_day_SD	0.672325	-672.874	9.1554	0.000894065	4136	0.275346	0.924439	-0.0165356	-0.00312458	0.483428	0.957754	0.87823	Physical activity	Physical activity variability	Fraction of time	30800	Sex Hormone
arterial_stiffness_wave_reflection_index	moderate_between_day_SD_M10	0.672522	30.653	-0.330596	-0.000532615	9493	0.136627	0.398988	0.0200905	0.0121013	0.304827	0.587472	0.878376	Physical activity	Physical activity variability	Fraction of time	4195	Cardiovascular Function
immature_reticulocyte_fraction	self_report_sleep_duration	0.672654	-0.0011177	2.03288e-05	0.000340569	23466	0.999444	0.533758	6.42948e-06	0.00511496	0.999637	0.703995	0.878436	Sleep	Self-report	Hours	30280	Red Blood Cell Count
white_blood_cell_count	sedentary_peak_time_mean	0.673047	0.0131353	-0.000259254	-0.000343242	24040	0.864535	0.465047	-0.00148765	-0.00663628	0.932683	0.645832	0.87863	Diurnal rhythms	Phase	Hours past midnight	30000	White Blood Cell Count
rheumatoid_factor	sedentary_overall	0.67305	28.8848	-0.319691	-0.00124123	1997	0.20816	0.398643	0.0438801	0.0252616	0.403303	0.587293	0.87863	Physical activity	Physical activity	Fraction of time	30820	Immune Function
diastolic_blood_pressure_manual_V0	moderate_within_day_SD_M10	0.673139	9.42126	-0.287019	-0.00142405	1464	0.411731	0.140404	-0.0315789	-0.0529396	0.618258	0.292282	0.87863	Physical activity	Physical activity variability	Fraction of time	94	Cardiovascular Function
arterial_stiffness_position_of_peak	sleep_peak_quality_SD	0.673144	6.99637	-0.0671291	-0.000510589	9460	0.0416101	0.239822	0.0251326	0.0174738	0.127002	0.422945	0.87863	Sleep	Sleep variability	Hours	4198	Cardiovascular Function
mean_corpuscular_volume	self_report_snoring	0.673323	0.135739	-0.00329334	-0.00036717	22549	0.608963	0.239361	-0.00506095	-0.0105685	0.784804	0.422701	0.878752	Sleep	Self-report		30040	Red Blood Cell Count
nucleated_red_blood_cell_count	self_report_nap_during_day	0.673715	-0.00573327	6.55701e-05	0.000526853	15504	0.293283	0.387175	-0.0170897	-0.00918688	0.503917	0.576589	0.878903	Sleep	Self-report		30170	Red Blood Cell Count
albumin	moderate_between_day_SD_M10	0.673728	-1.59438	0.0235965	0.000358327	21506	0.626092	0.926051	-0.00450362	0.000871284	0.797986	0.958749	0.878903	Physical activity	Physical activity variability	Fraction of time	30600	Liver Function
c_reactive_protein	sedentary_peak_time_mean_abs_dev	0.673886	-0.020278	0.00096186	0.000333762	23479	0.178978	0.0672932	0.0113205	0.016327	0.364908	0.170001	0.878903	Diurnal rhythms	Phase	Hours	30710	Immune Function
triglycerides	sedentary_within_day_SD_L5	0.673904	0.502695	-0.0052469	-0.000321278	23511	0.140028	0.301353	0.0131107	0.00829153	0.310395	0.491137	0.878903	Physical activity	Physical activity variability	Fraction of time	30870	Lipoprotein Profile
haematocrit_percent	MET_RA	0.674118	0.368297	-0.0150878	-0.000278325	24040	0.243967	0.0870109	-0.00851389	-0.0126888	0.447498	0.205914	0.878903	Diurnal rhythms	Amplitude	MET	30030	Red Blood Cell Count
platelet_crit	inactivity_peak_value_mean	0.674128	0.000335512	-1.0971e-05	-0.000334085	24017	0.310488	0.160383	-0.00815781	-0.0131691	0.520956	0.321767	0.878903	Sleep	Sleep		30090	Coagulation
eosinophill_count	temp_RA	0.674306	0.154661	-0.00132331	-0.000344879	23989	0.0211529	0.0708403	0.021339	0.0161658	0.075935	0.176912	0.878903	Diurnal rhythms	Amplitude		30150	White Blood Cell Count
reticulocyte_count	walking_overall	0.674435	0.0169185	-0.000291999	-0.000337243	23528	0.911501	0.639074	0.000991593	-0.00406705	0.955935	0.780323	0.878903	Physical activity	Physical activity	Hours	30250	Red Blood Cell Count
urine_sodium	MET_hourly_SD	0.674485	-2.88537	0.0890493	0.000331149	24233	0.39955	0.145112	0.00748332	0.0124506	0.606693	0.299344	0.878903	Physical activity	Physical activity variability		30530	Renal Function
high_light_scatter_reticulocyte_count	walking_within_day_SD	0.674536	-0.00807121	7.29499e-05	0.000323941	23528	0.0385481	0.10525	-0.0180243	-0.0131651	0.120114	0.236416	0.878903	Physical activity	Physical activity variability	Fraction of time	30300	Red Blood Cell Count
mean_reticulocyte_volume	moderate_peak_value_mean	0.674604	-1.81228	0.0230094	0.000357392	23528	0.373506	0.72849	-0.00849264	-0.00313176	0.583105	0.842524	0.878903	Physical activity	Physical activity	Hours	30260	Red Blood Cell Count
triglycerides	sedentary_IV	0.674624	-0.0907204	0.00106697	0.000314085	23512	0.25344	0.564544	-0.00943089	-0.00471962	0.458097	0.726847	0.878903	Diurnal rhythms	Variability		30870	Lipoprotein Profile
arterial_stiffness_position_of_peak	cosinor_rsquared	0.674649	3.22189	-0.0332445	-0.000534585	9494	0.0995605	0.325141	0.0224072	0.0143884	0.243797	0.517557	0.878903	Diurnal rhythms	Amplitude		4198	Cardiovascular Function
gamma_glutamyltransferase	sleep_hourly_SD	0.674826	3.2315	-0.622401	-0.000331239	23496	0.0766247	0.011533	-0.0164984	-0.0214669	0.201128	0.0419425	0.878903	Sleep	Sleep variability	Fraction of time	30730	Liver Function
eosinophill_count	main_sleep_onset_SD	0.674874	-0.00756311	6.09594e-05	0.000330027	23865	0.00805858	0.0481219	-0.0227943	-0.0178439	0.0353533	0.131476	0.878903	Diurnal rhythms	Phase Variability	Hours	30150	White Blood Cell Count
hip_circumference	acceleration_within_day_SD_L5	0.674895	-0.063631	0.00112612	0.0001682	24892	0.947598	0.655959	-0.000253096	0.0022699	0.974756	0.790991	0.878903	Physical activity	Physical activity variability	Fraction of time	49	Body Mass
high_light_scatter_reticulocyte_percent	sleep_within_day_SD_L5	0.674939	0.119654	-0.00113059	-0.000326564	23528	0.0608761	0.162011	0.0166003	0.0117018	0.16906	0.323689	0.878903	Sleep	Sleep		30290	Red Blood Cell Count
weight	other_sleep_mean	0.675243	0.257526	-0.0027342	-0.000130201	24933	0.175531	0.306999	0.00510214	0.00314913	0.360232	0.497737	0.878903	Sleep	Sleep	Hours	21002	Body Mass
urate	tasks_light_overall	0.675368	-2.4182	-0.550294	-0.000267502	23510	0.0253205	0.00395433	-0.0158881	-0.0199007	0.0870694	0.0171867	0.878903	Physical activity	Physical activity	Hours	30880	Metabolism
reticulocyte_percentage	sleep_IV	0.675389	-0.048837	0.00106321	0.00033372	23520	0.731354	0.375051	0.00302566	0.00803146	0.863695	0.566152	0.878903	Diurnal rhythms	Variability		30240	Red Blood Cell Count
waist_circumference	self_report_sleep_duration_abs_dev	0.67547	-0.139198	0.00292936	0.000144264	24897	0.782638	0.369105	0.00107936	0.00324331	0.893501	0.560386	0.878903	Sleep	Self-report	Hours	48	Body Mass
high_light_scatter_reticulocyte_count	self_report_sleep_duration	0.67548	0.000263166	-3.30304e-06	-0.000327079	23466	0.366887	0.691256	0.00807032	0.00316413	0.576312	0.817112	0.878903	Sleep	Self-report	Hours	30300	Red Blood Cell Count
urine_sodium	sleep_peak_time_mean	0.675499	-1.20394	0.0146243	0.000325952	24205	0.28928	0.639067	-0.0089065	-0.00401721	0.499521	0.780323	0.878903	Diurnal rhythms	Phase	Hours past midnight	30530	Renal Function
arterial_stiffness_position_of_notch	self_report_getting_up_in_morning	0.675512	1.19055	-0.0188898	-0.00089906	3401	0.740218	0.819592	0.007216	-0.0062699	0.868977	0.901104	0.878903	Sleep	Self-report		4199	Cardiovascular Function
oestradiol	sedentary_within_day_SD	0.675623	-705.499	11.4555	0.000878587	4136	0.692657	0.824242	-0.0057864	0.0073924	0.841457	0.903536	0.878903	Physical activity	Physical activity variability	Fraction of time	30800	Sex Hormone
alkaline_phosphatase	acceleration_L5_time_abs_dev	0.675659	1.31452	-0.0113514	-0.000335174	23478	0.0205431	0.0734272	0.0203795	0.0153519	0.0741858	0.1821	0.878903	Diurnal rhythms	Phase	Hours	30610	Liver Function
mean_corpuscular_haemoglobin_conc	moderate_between_day_SD	0.675752	0.811977	-0.0183006	-0.000351645	24031	0.681666	0.325361	-0.00373838	-0.00901305	0.83431	0.517657	0.878913	Physical activity	Physical activity variability	Fraction of time	30060	Red Blood Cell Count
diastolic_blood_pressure_manual_V0	sedentary_RA	0.675984	-5.76808	0.0844906	0.00128789	1463	0.630745	0.946181	-0.0170888	0.00222957	0.801733	0.969544	0.878999	Diurnal rhythms	Amplitude		94	Cardiovascular Function
oestradiol	MET_within_day_SD	0.676044	117.769	-2.77687	-0.000899456	4136	0.475749	0.45404	-0.0113235	-0.0248154	0.677235	0.63708	0.878999	Physical activity	Physical activity variability		30800	Sex Hormone
arterial_stiffness_position_of_peak	sleep_within_day_SD_L5	0.676074	4.14496	-0.0455004	-0.000513299	9494	0.174414	0.432082	0.0185287	0.0108292	0.358812	0.617466	0.878999	Sleep	Sleep		4198	Cardiovascular Function
arterial_stiffness_wave_reflection_index	moderate_hourly_SD_M10	0.676328	-5.20594	0.220442	0.000540118	9494	0.230775	0.0823856	0.0169511	0.0250529	0.432482	0.198203	0.879108	Physical activity	Physical activity variability	Fraction of time	4195	Cardiovascular Function
reticulocyte_percentage	temp_amplitude	0.676329	-0.0033616	-0.000304243	-0.000341426	23527	0.0152424	0.00188281	-0.0225509	-0.0276723	0.0589244	0.00936581	0.879108	Diurnal rhythms	Amplitude	Celsius	30240	Red Blood Cell Count
weight	temp_within_day_SD	0.676526	0.196137	0.00307228	0.000124907	24946	1.20673e-05	3.78507e-07	0.0148441	0.0167177	0.000146631	5.17343e-06	0.879253	Diurnal rhythms	Variability	Celsius	21002	Body Mass
arterial_stiffness_position_of_notch	amplitude	0.677009	-5.28137	0.0351768	0.000541022	9494	0.000229223	0.00428595	-0.0514715	-0.0433562	0.00180227	0.0184257	0.879636	Diurnal rhythms	Amplitude	g	4199	Cardiovascular Function
weight	amplitude	0.677054	-4.0429	0.0203555	0.000127615	24947	5.4478e-08	1.75406e-06	-0.0183274	-0.0164131	1.29789e-06	2.07742e-05	0.879636	Diurnal rhythms	Amplitude	g	21002	Body Mass
pulse_rate_V0	sedentary_hourly_SD_M10	0.677142	-26.8189	0.110306	0.000331345	23518	2.43772e-13	3.23612e-10	-0.0623365	-0.0573663	1.35616e-11	7.72764e-09	0.879636	Physical activity	Physical activity variability	Fraction of time	102	Cardiovascular Function
red_blood_cell_distribution_width	cosinor_rsquared	0.677162	-0.622729	0.00367372	0.00034755	24041	1.27179e-05	0.000161494	-0.0397976	-0.0345843	0.000153449	0.00113764	0.879636	Diurnal rhythms	Amplitude		30070	Red Blood Cell Count
alanine_aminotransferase	main_sleep_offset_mean_abs_dev	0.677456	0.376338	-0.00606835	-0.000310459	23471	0.788183	0.768319	0.00217834	-0.00247855	0.896135	0.867816	0.879844	Diurnal rhythms	Phase	Hours	30620	Liver Function
apolipoprotein_B	acceleration_within_day_SD_L5	0.677494	-0.000136531	-5.99335e-05	-0.000332681	23371	0.0131593	0.0182615	-0.0190553	-0.0240455	0.052576	0.0609031	0.879844	Physical activity	Physical activity variability	Fraction of time	30640	Lipoprotein Profile
albumin	self_report_IPAQ_activity_group	0.677868	-0.0352573	0.00284473	0.000505362	10607	0.105035	0.0292539	0.0215315	0.0291119	0.25299	0.0888447	0.880219	Physical activity	Self-report physical activity		30600	Liver Function
albumin	phase	0.67796	-0.0234354	-0.000936589	-0.000350094	21461	0.00208052	0.000390672	-0.0280153	-0.0332667	0.0114629	0.00246222	0.880227	Diurnal rhythms	Phase	Hours past midnight	30600	Liver Function
hip_circumference	MVPA_IV	0.678243	0.447059	0.00531014	0.000170437	24962	2.23974e-07	2.33816e-09	0.0237231	0.0262796	4.58279e-06	4.81287e-08	0.88036	Diurnal rhythms	Variability		49	Body Mass
arterial_stiffness_position_of_shoulder	MVPA_between_day_SD	0.678317	-5.33317	0.103223	0.000501563	9493	0.894608	0.515454	0.00167203	0.00919548	0.946767	0.689961	0.88036	Physical activity	Physical activity variability	Fraction of time	4200	Cardiovascular Function
blood_sample_fasting_time	sedentary_overall_L5	0.678337	0.285137	0.0127615	0.000320359	24912	0.00448336	0.000615785	0.0247777	0.0295831	0.0218169	0.0036319	0.88036	Physical activity	Physical activity	Fraction of time	74	Metadata
hdl_cholesterol	main_sleep_onset_SD	0.6785	0.0150656	-0.000164356	-0.000291307	21388	0.164859	0.434902	0.0106806	0.006311	0.345919	0.620016	0.88036	Diurnal rhythms	Phase Variability	Hours	30760	Lipoprotein Profile
aspartate_aminotransferase	self_report_getting_up_in_morning	0.678616	-0.140699	-0.015702	-0.000514228	8315	0.00757221	0.00795307	-0.0328903	-0.0406037	0.0337081	0.0308297	0.88036	Sleep	Self-report		30650	Liver Function
albumin	moderate_hourly_SD_M10	0.678635	0.852098	-0.0152671	-0.000352588	21507	0.975922	0.586893	0.000286525	-0.00500229	0.988504	0.7433	0.88036	Physical activity	Physical activity variability	Fraction of time	30600	Liver Function
white_blood_cell_count	moderate_between_day_SD_M10	0.678753	-2.06436	0.0148713	0.000334033	24039	0.00134407	0.00957293	-0.027997	-0.0229865	0.00798223	0.036018	0.88036	Physical activity	Physical activity variability	Fraction of time	30000	White Blood Cell Count
systolic_blood_pressure_V0	main_sleep_ratio_mean	0.678831	-27.3626	0.28119	0.00032816	23504	0.157215	0.242669	-0.0138844	-0.00896204	0.335478	0.426348	0.88036	Sleep	Sleep		4080	Cardiovascular Function
urine_sodium	MET_RA	0.678846	-11.7308	0.211144	0.000323556	24233	0.983288	0.593426	-0.000180701	0.00467264	0.992017	0.748015	0.88036	Diurnal rhythms	Amplitude	MET	30530	Renal Function
igf_1	moderate_within_day_SD_M10	0.678918	-0.782884	0.0357597	0.00033589	23411	0.220467	0.0632993	0.0111203	0.0161587	0.420257	0.162059	0.88036	Physical activity	Physical activity variability	Fraction of time	30770	Metabolic Function
diastolic_blood_pressure_manual_V0	main_sleep_onset_SD	0.679452	1.21515	-0.0201985	-0.0012898	1461	0.840841	0.72018	0.00665573	-0.0126913	0.921693	0.837167	0.880942	Diurnal rhythms	Phase Variability	Hours	94	Cardiovascular Function
systolic_blood_pressure_V0	walking_hourly_SD_M10	0.680032	10.7853	-0.12476	-0.000316265	23517	0.250176	0.52413	0.00994599	0.00520201	0.453831	0.697033	0.881583	Physical activity	Physical activity variability	Fraction of time	4080	Cardiovascular Function
arterial_stiffness_position_of_peak	tasks_light_hourly_SD	0.680399	3.93259	-0.0590394	-0.000509873	9494	0.6617	0.900466	0.00591941	-0.00172869	0.821796	0.945866	0.881807	Physical activity	Physical activity variability	Fraction of time	4198	Cardiovascular Function
monocyte_percent	self_report_sleep_duration	0.680492	-0.0765519	0.0008796	0.000339221	23928	0.248767	0.492046	-0.0108653	-0.00577704	0.452298	0.670501	0.881807	Sleep	Self-report	Hours	30190	White Blood Cell Count
reticulocyte_percentage	moderate_between_day_SD_M10	0.680493	-0.791491	0.00696721	0.000337957	23527	0.0258606	0.102739	-0.019805	-0.0147357	0.0882484	0.232648	0.881807	Physical activity	Physical activity variability	Fraction of time	30240	Red Blood Cell Count
arterial_stiffness_peak_to_peak_time	MVPA_hourly_SD	0.680547	-41.0214	0.700672	0.000518691	9491	0.893395	0.675658	-0.00183913	0.00594124	0.946022	0.805759	0.881807	Physical activity	Physical activity variability	Fraction of time	4196	Cardiovascular Function
reticulocyte_percentage	MVPA_overall_M10	0.681031	-0.29973	0.00262956	0.000340927	23528	0.0286962	0.0919616	-0.0201096	-0.0149956	0.0955488	0.214494	0.882096	Physical activity	Physical activity	Fraction of time	30240	Red Blood Cell Count
diastolic_blood_pressure_manual_V0	sedentary_overall	0.68104	-10.0122	0.189108	0.00137359	1464	0.938744	0.500582	0.00282326	0.0234271	0.971401	0.677198	0.882096	Physical activity	Physical activity	Fraction of time	94	Cardiovascular Function
glucose	main_sleep_offset_mean	0.681176	-0.00704581	0.000368243	0.000346197	21450	0.171756	0.0618589	0.0124169	0.0176098	0.355035	0.159362	0.882096	Diurnal rhythms	Phase	Hours past midnight	30740	Glucose Metabolism
phosphate	moderate_hourly_SD	0.681273	0.141643	-0.00111522	-0.00035292	21451	0.00850685	0.0284485	0.0254132	0.0201194	0.0369206	0.0868031	0.882096	Physical activity	Physical activity variability	Fraction of time	30810	Electrolyte
urine_sodium	other_sleep_mean	0.68139	1.05974	-0.0186701	-0.00032795	24220	0.952464	0.583407	0.000577752	-0.0043415	0.976856	0.741013	0.882096	Sleep	Sleep	Hours	30530	Renal Function
hip_circumference	temp_phase_abs_dev	0.681442	-0.0325506	0.000338208	0.00016928	24963	0.142002	0.292051	-0.00698183	-0.00444263	0.312736	0.48108	0.882096	Diurnal rhythms	Phase	Hours	49	Body Mass
neutrophil_percent	phase_abs_dev	0.681478	0.496698	-0.00431679	-0.000328134	23919	0.0225019	0.101842	0.0197083	0.0147863	0.0795842	0.231088	0.882096	Diurnal rhythms	Phase	Hours	30200	White Blood Cell Count
red_blood_cell_count	sedentary_overall	0.681484	-0.0896138	0.00147344	0.000282569	24040	0.829189	0.733808	-0.00164437	0.00259417	0.916865	0.846107	0.882096	Physical activity	Physical activity	Fraction of time	30010	Red Blood Cell Count
reticulocyte_count	sleep_within_day_SD_M10	0.681542	-0.00912126	0.000189594	0.000332986	23528	0.803757	0.399232	0.00229446	0.00728926	0.903285	0.587472	0.882096	Sleep	Sleep variability		30250	Red Blood Cell Count
nucleated_red_blood_cell_count	temp_phase	0.681673	-0.000152991	2.09826e-06	0.000345151	23990	0.522782	0.906964	-0.00618277	-0.00100551	0.716461	0.949529	0.882098	Diurnal rhythms	Phase	Hours past midnight	30170	Red Blood Cell Count
platelet_crit	self_report_IPAQ_activity_group	0.681947	-0.00712171	4.70042e-05	0.000463743	11887	0.000285564	0.00228775	-0.0447569	-0.0378008	0.00217223	0.0109975	0.882098	Physical activity	Self-report physical activity		30090	Coagulation
urine_microalbumin	acceleration_L5_time_abs_dev	0.681953	-1.85835	0.0821588	0.000598523	6869	0.24365	0.0659729	0.0193807	0.0283586	0.447213	0.167468	0.882098	Diurnal rhythms	Phase	Hours	30500	Renal Function
haemoglobin_concentration	walking_hourly_SD_M10	0.682029	0.307331	-0.00646494	-0.000261846	24041	0.786552	0.385182	-0.00195385	-0.00588154	0.89499	0.57471	0.882098	Physical activity	Physical activity variability	Fraction of time	30020	Red Blood Cell Count
basophill_percent	temp_L1_time_abs_dev	0.682176	0.00600033	-8.77422e-05	-0.00033203	23991	0.596406	0.955054	0.0044445	-0.000535951	0.774244	0.973499	0.882098	Diurnal rhythms	Phase	Hours	30220	White Blood Cell Count
aspartate_aminotransferase	sedentary_overall_M10	0.682322	-0.65241	-0.0246464	-0.000332974	23461	0.00176708	0.000541249	-0.0271277	-0.0321223	0.00999274	0.00324245	0.882098	Physical activity	Physical activity	Fraction of time	30650	Liver Function
arterial_stiffness_wave_reflection_index	temp_IV	0.682331	4.11059	-0.0346044	-0.00052811	9494	0.0213751	0.0711274	0.0336873	0.0257656	0.0764862	0.177422	0.882098	Diurnal rhythms	Variability		4195	Cardiovascular Function
haematocrit_percent	temp_RA	0.682433	0.0043455	0.0284652	0.000269097	24040	0.0454935	0.00846614	0.0148414	0.0188779	0.135716	0.0325489	0.882098	Diurnal rhythms	Amplitude		30030	Red Blood Cell Count
reticulocyte_percentage	self_report_sleeplessness	0.682463	-0.0365251	0.000687982	0.000421773	12424	0.945073	0.524206	0.000805487	0.00713209	0.973888	0.697045	0.882098	Sleep	Self-report		30240	Red Blood Cell Count
mean_corpuscular_haemoglobin	MET_within_day_SD_M10	0.682622	-0.276343	0.00435177	0.000327541	24040	0.755217	0.80635	-0.00278452	0.0021286	0.876192	0.892722	0.882098	Physical activity	Physical activity variability		30050	Red Blood Cell Count
high_light_scatter_reticulocyte_count	sedentary_hourly_SD_L5	0.682796	-0.00104009	3.65601e-05	0.000309619	23528	0.322107	0.130373	0.00822075	0.012865	0.53315	0.276317	0.882098	Physical activity	Physical activity variability	Fraction of time	30300	Red Blood Cell Count
basophill_percent	MVPA_within_day_SD_M10	0.682981	0.0996211	-0.0041777	-0.00033396	23991	0.254475	0.0794436	-0.0104042	-0.0154136	0.459484	0.192929	0.882098	Physical activity	Physical activity variability	Fraction of time	30220	White Blood Cell Count
arterial_stiffness_peak_to_peak_time	acceleration_peak_time_mean_abs_dev	0.68301	-1.33062	0.0307003	0.000502301	9492	0.631454	0.380437	0.00585567	0.0133902	0.80194	0.570414	0.882098	Diurnal rhythms	Phase	Hours	4196	Cardiovascular Function
neutrophil_percent	MET_hourly_SD_M10	0.683102	-2.36383	0.0180142	0.000330662	23991	0.00503531	0.0225147	-0.0252031	-0.0202432	0.0240676	0.0723225	0.882098	Physical activity	Physical activity variability		30200	White Blood Cell Count
phosphate	acceleration_L5_time	0.683164	0.00138315	-4.80963e-05	-0.000350268	21411	0.340954	0.103959	-0.00919177	-0.0144458	0.551452	0.234175	0.882098	Diurnal rhythms	Phase	Hours past midnight	30810	Electrolyte
red_blood_cell_distribution_width	sleep_within_day_SD_L5	0.683216	-0.0258877	0.00500072	0.000331896	24041	0.0735724	0.0140831	0.0165361	0.0215146	0.194956	0.0494349	0.882098	Sleep	Sleep		30070	Red Blood Cell Count
arterial_stiffness_wave_reflection_index	acceleration_M10_time	0.683431	0.498326	-0.0087853	-0.000514328	9438	0.939569	0.684162	0.000886008	-0.00682892	0.971715	0.812437	0.882098	Diurnal rhythms	Phase	Hours past midnight	4195	Cardiovascular Function
mean_sphered_cell_volume	walking_hourly_SD	0.68349	1.42489	-0.03713	-0.000335484	23528	0.54893	0.223051	-0.00557716	-0.0106094	0.738122	0.403877	0.882098	Physical activity	Physical activity variability	Fraction of time	30270	Red Blood Cell Count
nucleated_red_blood_cell_percent	walking_peak_value_mean	0.683499	-0.0446259	0.00118232	0.000342147	23989	0.532899	0.209191	0.0059039	0.0110361	0.7249	0.386395	0.882098	Physical activity	Physical activity	Hours	30230	Red Blood Cell Count
immature_reticulocyte_fraction	MET_within_day_SD_L5	0.683509	0.0524505	-0.000399872	-0.000317026	23472	0.00295598	0.0352341	0.0241473	0.0193919	0.0153807	0.10302	0.882098	Physical activity	Physical activity variability		30280	Red Blood Cell Count
lymphocyte_count	moderate_overall	0.683549	-0.715921	0.00728915	0.00033678	23989	0.119236	0.271571	-0.0145547	-0.00950304	0.27758	0.45935	0.882098	Physical activity	Physical activity	Fraction of time	30120	White Blood Cell Count
hdl_cholesterol	moderate_overall	0.683771	0.172677	0.00327739	0.000310273	21501	0.000106276	1.8369e-06	0.0334125	0.0380666	0.000955276	2.17054e-05	0.882098	Physical activity	Physical activity	Fraction of time	30760	Lipoprotein Profile
arterial_stiffness_arterial_stiffness_index	MET_hourly_SD	0.683809	0.32536	-0.0100132	-0.00051302	9474	0.402286	0.174646	-0.0115465	-0.0192418	0.609631	0.340299	0.882098	Physical activity	Physical activity variability		21021	Cardiovascular Function
urine_creatinine	self_report_sleep_duration	0.683964	175.772	-1.75438	-0.000315126	24218	0.108056	0.228935	0.0142406	0.00951369	0.25803	0.410488	0.882098	Sleep	Self-report	Hours	30510	Renal Function
systolic_blood_pressure_manual_V0	tasks_light_within_day_SD	0.683978	-45.5584	0.598155	0.00137922	1464	0.455072	0.798188	-0.0291909	-0.0085026	0.658826	0.887764	0.882098	Physical activity	Physical activity variability	Fraction of time	93	Cardiovascular Function
reticulocyte_percentage	moderate_hourly_SD	0.684084	-0.8002	0.00547668	0.0003389	23528	0.00097343	0.00358324	-0.0308773	-0.0257938	0.0061238	0.0159372	0.882098	Physical activity	Physical activity variability	Fraction of time	30240	Red Blood Cell Count
gamma_glutamyltransferase	MET_within_day_SD_L5	0.684199	-2.94186	0.23494	0.000316521	23473	0.0972768	0.0502659	0.0134453	0.0181931	0.239515	0.135855	0.882098	Physical activity	Physical activity variability		30730	Liver Function
red_blood_cell_distribution_width	mesor	0.684235	-0.0201258	-0.00338489	-0.000334138	24041	0.0274308	0.0049252	-0.0203643	-0.0253764	0.0924721	0.0206983	0.882098	Physical activity	Physical activity	g	30070	Red Blood Cell Count
hip_circumference	phase_abs_dev	0.684236	0.118899	-0.00221486	-0.000162107	24888	0.960483	0.556538	-0.000213549	-0.00264516	0.980684	0.720761	0.882098	Diurnal rhythms	Phase	Hours	49	Body Mass
basophill_percent	MET_peak_time_mean	0.684238	0.00634155	-0.000100835	-0.000329501	23991	0.75548	0.80757	0.00259998	-0.00234254	0.8762	0.893711	0.882098	Diurnal rhythms	Phase	Hours past midnight	30220	White Blood Cell Count
reticulocyte_percentage	sleep_hourly_SD_L5	0.684273	0.168945	-0.00285663	-0.000325847	23528	0.873943	0.703948	0.00134946	-0.00353824	0.938033	0.826681	0.882098	Sleep	Sleep	Fraction of time	30240	Red Blood Cell Count
nucleated_red_blood_cell_percent	acceleration_L5_time	0.684286	-0.0116697	0.000120512	0.000342359	23946	0.129178	0.293776	-0.0143224	-0.00918701	0.29335	0.482803	0.882098	Diurnal rhythms	Phase	Hours past midnight	30230	Red Blood Cell Count
aspartate_aminotransferase	acceleration_overall_L5	0.684475	-0.0560571	0.00158761	0.000318144	23460	0.391282	0.291662	0.00626456	0.0110367	0.599713	0.480747	0.882105	Physical activity	Physical activity	g	30650	Liver Function
rheumatoid_factor	acceleration_between_day_SD	0.68453	0.131546	-0.00475518	-0.00115471	1997	0.281285	0.181608	-0.0315655	-0.0488861	0.490355	0.349892	0.882105	Physical activity	Physical activity variability	g	30820	Immune Function
total_protein	temp_cosinor_rsquared	0.684548	0.657502	-0.00973764	-0.000356747	21493	0.658961	0.923711	0.00446708	-0.000884126	0.82014	0.957527	0.882105	Diurnal rhythms	Amplitude		30860	Liver Function
cholesterol	sedentary_within_day_SD	0.684735	0.218783	-0.0103441	-0.0003222	23536	0.204984	0.0746695	-0.0109063	-0.0157394	0.399628	0.184248	0.882235	Physical activity	Physical activity variability	Fraction of time	30690	Lipoprotein Profile
waist_circumference	total_sleep_mean	0.685	-0.0638577	0.00146048	0.000139534	24953	0.689871	0.300109	0.00157341	0.00366642	0.840203	0.489666	0.882462	Sleep	Sleep	Hours	48	Body Mass
white_blood_cell_count	MET_hourly_SD_M10	0.685083	-0.266822	-0.00368207	-0.000320803	24039	3.18179e-06	1.35304e-07	-0.0408911	-0.0457032	4.66481e-05	2.03888e-06	0.882462	Physical activity	Physical activity variability		30000	White Blood Cell Count
arterial_stiffness_arterial_stiffness_index	moderate_between_day_SD_M10	0.685357	2.48243	-0.0376718	-0.000492209	9474	0.680213	0.883905	0.00536331	-0.00201983	0.833561	0.936885	0.882657	Physical activity	Physical activity variability	Fraction of time	21021	Cardiovascular Function
triglycerides	main_sleep_duration_mean	0.685406	0.0404205	-0.000281641	-0.000312614	23498	0.00188128	0.00366964	0.027672	0.0229828	0.0105573	0.0162196	0.882657	Sleep	Sleep	Hours	30870	Lipoprotein Profile
high_light_scatter_reticulocyte_percent	MET_within_day_SD	0.685703	-0.0845641	0.000471041	0.000318394	23528	7.64785e-06	4.28198e-05	-0.0396483	-0.0348724	9.93834e-05	0.000353693	0.882891	Physical activity	Physical activity variability		30290	Red Blood Cell Count
systolic_blood_pressure_V0	tasks_light_within_day_SD	0.685759	-1.51611	0.136225	0.000311081	23517	0.115068	0.0244635	0.0136473	0.0183135	0.270476	0.0772088	0.882891	Physical activity	Physical activity variability	Fraction of time	4080	Cardiovascular Function
pulse_rate_V0	inactivity_peak_value_mean	0.685998	-0.175113	0.0026222	0.000332103	23495	0.637507	0.912588	-0.00391242	0.00106913	0.806131	0.952236	0.882974	Sleep	Sleep		102	Cardiovascular Function
diastolic_blood_pressure_manual_V0	sedentary_IV	0.686059	2.25136	-0.0495366	-0.00131979	1464	0.729751	0.338125	-0.0126061	-0.0324029	0.862989	0.530727	0.882974	Diurnal rhythms	Variability		94	Cardiovascular Function
haemoglobin_concentration	main_sleep_offset_mean	0.686081	-0.00812501	0.000303602	0.000254292	24006	0.28897	0.118319	0.0071807	0.0109951	0.499357	0.257857	0.882974	Diurnal rhythms	Phase	Hours past midnight	30020	Red Blood Cell Count
triglycerides	walking_hourly_SD	0.686198	-0.723999	0.00642309	0.0003079	23512	0.0388702	0.10447	-0.0177714	-0.0131529	0.120643	0.235018	0.883014	Physical activity	Physical activity variability	Fraction of time	30870	Lipoprotein Profile
hdl_cholesterol	MVPA_IV	0.686522	-0.0635594	0.000411916	0.000298964	21501	0.000332678	0.00143886	-0.0296877	-0.0252033	0.00247037	0.00744535	0.883254	Diurnal rhythms	Variability		30760	Lipoprotein Profile
rheumatoid_factor	sleep_within_day_SD_L5	0.68668	-17.4027	0.363087	0.00114299	1997	0.81338	0.382335	0.0080811	0.025226	0.908641	0.571946	0.883254	Sleep	Sleep		30820	Immune Function
high_light_scatter_reticulocyte_count	MVPA_hourly_SD	0.686712	-0.00984046	5.96775e-05	0.000308872	23528	8.54237e-05	0.000390991	-0.0339431	-0.02931	0.000790105	0.00246272	0.883254	Physical activity	Physical activity variability	Fraction of time	30300	Red Blood Cell Count
alanine_aminotransferase	temp_cosinor_rsquared	0.686728	-5.21289	0.0275322	0.000314436	23534	2.50877e-06	4.77938e-06	-0.0422409	-0.0375243	3.75841e-05	5.17239e-05	0.883254	Diurnal rhythms	Amplitude		30620	Liver Function
lipoprotein_A	sedentary_peak_value_mean	0.686914	-18.1153	0.230325	0.000377369	18906	0.385259	0.750748	-0.0089252	-0.00326466	0.59444	0.857466	0.883309	Physical activity	Physical activity	Hours	30790	Lipoprotein Profile
red_blood_cell_count	acceleration_overall	0.687008	-0.00176457	1.3153e-05	0.000269513	24040	0.00253953	0.0371974	-0.0213338	-0.0172911	0.0135144	0.107422	0.883309	Physical activity	Physical activity	g	30010	Red Blood Cell Count
urate	acceleration_peak_value_SD	0.687099	0.0401659	-0.000820528	-0.000262143	23413	0.781964	0.552598	-0.00158564	-0.00551779	0.893182	0.717918	0.883309	Physical activity	Physical activity variability	Fraction of time	30880	Metabolism
neutrophil_percent	MET_peak_time_mean_abs_dev	0.687113	-0.186054	0.00229996	0.000321887	23991	0.30924	0.711266	-0.00833501	-0.0035067	0.519963	0.83148	0.883309	Diurnal rhythms	Phase	Hours	30200	White Blood Cell Count
total_protein	self_report_IPAQ_activity_group	0.687365	0.254096	-0.00441817	-0.000504968	10603	0.926212	0.646904	0.0012683	-0.00630621	0.964055	0.785265	0.883522	Physical activity	Self-report physical activity		30860	Liver Function
mean_platelt_volume	tasks_light_peak_value_mean	0.687673	-0.265982	0.00325132	0.000334917	24039	0.333873	0.655804	-0.00897827	-0.00395452	0.545087	0.790986	0.883616	Physical activity	Physical activity	Fraction of time	30100	Coagulation
systolic_blood_pressure_V0	walking_peak_value_mean	0.687678	4.49017	-0.0509692	-0.000310982	23517	0.238748	0.488788	0.0102921	0.00562741	0.441981	0.668253	0.883616	Physical activity	Physical activity	Hours	4080	Cardiovascular Function
urate	sedentary_peak_time_mean	0.687696	-0.544397	0.00873623	0.00026123	23510	0.783527	0.782321	-0.00191086	0.00200759	0.893931	0.8766	0.883616	Diurnal rhythms	Phase	Hours past midnight	30880	Metabolism
c_reactive_protein	temp_RA	0.687817	4.48579	-0.0383574	-0.000322772	23482	0.02724	0.0838878	0.0199948	0.0151532	0.091987	0.200691	0.883661	Diurnal rhythms	Amplitude		30710	Immune Function
haematocrit_percent	sedentary_within_day_SD	0.687903	-1.66673	0.0260748	0.000261677	24041	0.741288	0.825894	-0.00233443	0.00159073	0.869639	0.904554	0.883661	Physical activity	Physical activity variability	Fraction of time	30030	Red Blood Cell Count
apolipoprotein_A	tasks_light_overall	0.688096	0.0457609	0.00220664	0.000307744	21372	0.00626464	0.00077407	0.0233079	0.027924	0.0288224	0.00439423	0.883796	Physical activity	Physical activity	Hours	30630	Lipoprotein Profile
mean_sphered_cell_volume	total_sleep_mean	0.688298	0.115446	-0.00135699	-0.000332881	23516	0.294354	0.554855	0.0100115	0.00501827	0.504916	0.719215	0.883796	Sleep	Sleep	Hours	30270	Red Blood Cell Count
mean_sphered_cell_volume	sedentary_hourly_SD	0.688576	-4.39636	0.0525902	0.000327527	23527	0.294869	0.622464	-0.00936618	-0.00445328	0.505462	0.767877	0.883796	Physical activity	Physical activity variability	Fraction of time	30270	Red Blood Cell Count
alkaline_phosphatase	inactivity_peak_time_mean_abs_dev	0.688578	0.922473	-0.0112013	-0.000307782	23498	0.307601	0.658689	0.00841909	0.00380237	0.518276	0.793171	0.883796	Diurnal rhythms	Phase	Hours	30610	Liver Function
white_blood_cell_count	MET_peak_value_mean	0.688646	-0.138862	-0.00148328	-0.00032397	24039	9.37783e-08	1.72506e-09	-0.0481479	-0.0530074	2.09364e-06	3.64565e-08	0.883796	Physical activity	Physical activity	MET	30000	White Blood Cell Count
phosphate	sedentary_peak_value_mean	0.688688	-0.0747042	0.000670223	0.000337843	21451	0.0401465	0.129359	-0.0190752	-0.0140075	0.123561	0.27475	0.883796	Physical activity	Physical activity	Hours	30810	Electrolyte
lymphocyte_count	sedentary_peak_value_mean	0.688694	0.386136	-0.00311795	-0.000318597	23990	0.0125502	0.0479629	0.0219332	0.0171542	0.0506735	0.131146	0.883796	Physical activity	Physical activity	Hours	30120	White Blood Cell Count
shbg	sedentary_within_day_SD	0.688742	17.9845	-0.238534	-0.000288793	21283	0.452043	0.845836	0.00589026	0.00155836	0.656658	0.916159	0.883796	Physical activity	Physical activity variability	Fraction of time	30830	Liver Function
high_light_scatter_reticulocyte_percent	self_report_sleeplessness	0.688861	-0.00604744	0.000189984	0.000437166	12424	0.413338	0.159448	0.0101286	0.0166861	0.619767	0.320252	0.883796	Sleep	Self-report		30290	Red Blood Cell Count
monocyte_percent	temp_RA	0.688866	-1.50584	0.0256407	0.000323753	23990	0.894704	0.678948	-0.00120707	0.00364923	0.946771	0.808392	0.883796	Diurnal rhythms	Amplitude		30190	White Blood Cell Count
oestradiol	temp_phase	0.689031	7.09515	-0.0789411	-0.000896723	4136	0.0883478	0.585787	0.0312767	0.0178259	0.223519	0.742365	0.883897	Diurnal rhythms	Phase	Hours past midnight	30800	Sex Hormone
arterial_stiffness_arterial_stiffness_index	inactivity_peak_time_mean_abs_dev	0.689171	-0.108632	0.00225498	0.00049292	9458	0.790937	0.463777	0.00336457	0.0107584	0.897796	0.644972	0.883899	Diurnal rhythms	Phase	Hours	21021	Cardiovascular Function
eosinophill_percent	sedentary_hourly_SD	0.689209	1.59807	-0.0182931	-0.000327331	23990	0.236185	0.53062	0.0105922	0.00568224	0.439252	0.701856	0.883899	Physical activity	Physical activity variability	Fraction of time	30210	White Blood Cell Count
urine_sodium	self_report_nap_during_day	0.689375	4.65214	-0.0709207	-0.000427741	15696	0.745883	0.833858	0.00453249	-0.00188363	0.871792	0.909214	0.883899	Sleep	Self-report		30530	Renal Function
total_protein	sedentary_IV	0.689402	0.278555	-0.00481536	-0.000337657	21493	0.918149	0.657551	0.000961341	-0.00410351	0.959803	0.792356	0.883899	Diurnal rhythms	Variability		30860	Liver Function
nucleated_red_blood_cell_count	acceleration_overall_L5	0.689462	0.000336217	-5.55233e-06	-0.000323916	23989	0.811124	0.775088	0.00179908	-0.00305966	0.906908	0.871826	0.883899	Physical activity	Physical activity	g	30170	Red Blood Cell Count
platelet_count	sleep_peak_quality_SD	0.689646	-25.122	0.430932	0.000315731	23949	0.901523	0.683914	-0.00104089	0.00369508	0.951066	0.812424	0.884025	Sleep	Sleep variability	Hours	30080	Coagulation
mean_reticulocyte_volume	MVPA_overall	0.690021	0.772154	-0.0435332	-0.000332688	23528	0.179192	0.0548682	-0.0123969	-0.0173872	0.36498	0.145365	0.884256	Physical activity	Physical activity	Fraction of time	30260	Red Blood Cell Count
urine_potassium	self_report_getting_up_in_morning	0.690102	-2.32804	0.0634972	0.000562133	8550	0.458339	0.279524	0.0103075	0.0187394	0.661696	0.467935	0.884256	Sleep	Self-report		30520	Renal Function
red_blood_cell_distribution_width	acceleration_M10_time	0.690164	0.0184181	-0.000214049	-0.0003254	23926	0.182627	0.619908	0.0101024	0.0052214	0.36935	0.766101	0.884256	Diurnal rhythms	Phase	Hours past midnight	30070	Red Blood Cell Count
apolipoprotein_A	self_report_sleeplessness	0.690194	-0.0125879	0.000231886	0.000426544	11318	0.979935	0.564531	0.000305047	0.00670321	0.990327	0.726847	0.884256	Sleep	Self-report		30630	Lipoprotein Profile
blood_sample_fasting_time	main_sleep_offset_mean_abs_dev	0.690256	0.0235915	0.00102111	0.00031372	24923	0.00399083	0.000980222	0.0245028	0.0292086	0.0198615	0.00536334	0.884256	Diurnal rhythms	Phase	Hours	74	Metadata
alanine_aminotransferase	walking_hourly_SD_M10	0.690406	5.36022	-0.0804868	-0.000304583	23534	0.681963	0.898722	0.0035324	-0.00103635	0.834401	0.945055	0.884339	Physical activity	Physical activity variability	Fraction of time	30620	Liver Function
haemoglobin_concentration	self_report_sleep_duration	0.690831	-0.00769155	0.000313937	0.000258826	23977	0.289006	0.0761152	0.00789413	0.0117765	0.499357	0.187114	0.884665	Sleep	Self-report	Hours	30020	Red Blood Cell Count
arterial_stiffness_position_of_peak	tasks_light_peak_value_mean	0.690931	1.75986	-0.0248156	-0.000492414	9494	0.561551	0.973938	0.00783791	0.000451697	0.748153	0.98417	0.884665	Physical activity	Physical activity	Fraction of time	4198	Cardiovascular Function
hdl_cholesterol	inactivity_peak_time_mean_abs_dev	0.691091	0.0126459	-0.000166135	-0.000286382	21469	0.436877	0.827772	0.00604796	0.00175223	0.642426	0.905361	0.884665	Diurnal rhythms	Phase	Hours	30760	Lipoprotein Profile
urine_microalbumin	WASO_mean	0.691311	-19.4301	0.298266	0.000578942	6883	0.751225	0.838582	-0.00587246	0.00281167	0.874056	0.912335	0.884665	Sleep	Sleep	Hours	30500	Renal Function
diastolic_blood_pressure_V0	main_sleep_duration_mean	0.691374	0.519587	-0.00315091	-0.000317023	23505	0.000144489	0.000242118	0.0348409	0.0300856	0.00123307	0.00161915	0.884665	Sleep	Sleep	Hours	4079	Cardiovascular Function
neutrophil_percent	inactivity_peak_time_mean	0.691411	-0.200535	0.00278656	0.000324376	23970	0.530236	0.944077	-0.00550307	-0.000637438	0.722519	0.968062	0.884665	Diurnal rhythms	Phase	Hours past midnight	30200	White Blood Cell Count
mean_corpuscular_haemoglobin	sleep_peak_quality_SD	0.691458	0.304388	-0.0133625	-0.00031563	23949	0.229408	0.102565	-0.0101698	-0.0149043	0.431009	0.232389	0.884665	Sleep	Sleep variability	Hours	30050	Red Blood Cell Count
triglycerides	walking_hourly_SD_M10	0.69154	0.0707688	-0.005933	-0.000302357	23512	0.129468	0.0305007	-0.0130231	-0.0175585	0.293701	0.0918194	0.884665	Physical activity	Physical activity variability	Fraction of time	30870	Lipoprotein Profile
calcium	phase	0.691715	-0.000238792	-3.25031e-05	-0.000340954	21460	0.0219986	0.00583815	-0.0212574	-0.0263717	0.0782071	0.0238343	0.884665	Diurnal rhythms	Phase	Hours past midnight	30680	Electrolyte
weight	acceleration_overall_L5	0.691718	-0.0962753	0.000988878	0.000117394	24946	0.0692682	0.412926	-0.00497258	-0.00321167	0.186151	0.60009	0.884665	Physical activity	Physical activity	g	21002	Body Mass
reticulocyte_count	sedentary_peak_time_mean	0.691737	-0.000262702	5.36537e-06	0.000325967	23528	0.823451	0.454544	0.00196803	0.00685754	0.914234	0.637439	0.884665	Diurnal rhythms	Phase	Hours past midnight	30250	Red Blood Cell Count
immature_reticulocyte_fraction	main_sleep_offset_mean_abs_dev	0.691788	0.0035986	-2.77557e-05	-0.000308827	23468	0.00625215	0.0353416	0.0230547	0.0184223	0.0287778	0.103161	0.884665	Diurnal rhythms	Phase	Hours	30280	Red Blood Cell Count
urine_microalbumin	walking_overall	0.691823	111.104	-1.31253	-0.000595952	6885	0.300568	0.588746	0.0176694	0.00873009	0.511027	0.744577	0.884665	Physical activity	Physical activity	Hours	30500	Renal Function
haematocrit_percent	WASO_mean	0.691865	0.45049	-0.00489346	-0.000267601	24031	0.229801	0.371343	0.00991722	0.0059032	0.431354	0.562348	0.884665	Sleep	Sleep	Hours	30030	Red Blood Cell Count
oestradiol	temp_phase_abs_dev	0.691954	9.04309	-0.0923861	-0.000885408	4136	0.0390698	0.448442	0.0379695	0.0246884	0.12108	0.632307	0.884669	Diurnal rhythms	Phase	Hours	30800	Sex Hormone
hdl_cholesterol	inactivity_peak_value_mean	0.692187	0.0098065	-7.80578e-05	-0.000290403	21481	0.00609945	0.0632121	0.0205115	0.0161555	0.0282137	0.161916	0.884756	Sleep	Sleep		30760	Lipoprotein Profile
creatinine	acceleration_during_main_sleep_mean	0.692193	-0.849349	0.0103875	0.000274022	23504	0.328078	0.680225	-0.0073345	-0.00322417	0.538665	0.809537	0.884756	Sleep	Sleep	g	30700	Renal Function
mean_platelt_volume	sedentary_overall_M10	0.692476	0.378078	-0.00285898	-0.000328547	24039	0.00418431	0.0305567	0.0253777	0.0204495	0.0205757	0.0919021	0.885007	Physical activity	Physical activity	Fraction of time	30100	Coagulation
red_blood_cell_count	MET_within_day_SD	0.692622	-0.000498375	-0.000753253	-0.000274086	24040	0.0503962	0.00999451	-0.0152561	-0.0193673	0.146685	0.0372829	0.885084	Physical activity	Physical activity variability		30010	Red Blood Cell Count
red_blood_cell_count	mesor	0.692722	0.0357519	-0.00117968	-0.000272822	24041	0.385256	0.153268	-0.00673694	-0.0108293	0.59444	0.311376	0.885101	Physical activity	Physical activity	g	30010	Red Blood Cell Count
mean_corpuscular_volume	inactivity_peak_time_mean_abs_dev	0.692814	0.0251376	0.00205366	0.000316026	24005	0.0137001	0.00365121	0.0212497	0.0259901	0.0540857	0.0161627	0.88511	Diurnal rhythms	Phase	Hours	30040	Red Blood Cell Count
urate	moderate_hourly_SD_M10	0.69296	3.34646	-0.33022	-0.000254769	23510	0.112169	0.0285497	-0.0114305	-0.015252	0.26551	0.0870393	0.885186	Physical activity	Physical activity variability	Fraction of time	30880	Metabolism
arterial_stiffness_position_of_notch	sleep_peak_quality_mean	0.693243	1.39248	-0.049198	-0.000501821	9480	0.341576	0.136341	-0.0133968	-0.0209241	0.551697	0.285498	0.885437	Sleep	Sleep	Hours	4199	Cardiovascular Function
hand_grip_strength_left	sedentary_peak_time_mean	0.693373	0.0884026	-0.00101319	-0.000214373	24905	0.235105	0.543492	0.00691396	0.00369836	0.437929	0.710745	0.885493	Diurnal rhythms	Phase	Hours past midnight	46	Muscle Function
haematocrit_percent	acceleration_during_main_sleep_mean	0.693674	0.175407	-0.00200735	-0.000253424	24031	0.240138	0.542934	0.00820638	0.00440503	0.443318	0.710681	0.885588	Sleep	Sleep	g	30030	Red Blood Cell Count
urine_potassium	acceleration_M10_time_abs_dev	0.693676	-1.30662	0.0117104	0.000323133	24099	0.0221154	0.188965	-0.018282	-0.013435	0.0785176	0.358883	0.885588	Diurnal rhythms	Phase	Hours	30520	Renal Function
reticulocyte_count	num_wakings_mean	0.693788	0.00154037	-1.37783e-05	-0.000324308	23471	0.0637485	0.100116	0.0184197	0.0135551	0.175007	0.228166	0.885588	Sleep	Sleep		30250	Red Blood Cell Count
calcium	self_report_sleep_duration_abs_dev	0.693791	-0.00219366	4.91225e-05	0.000342402	21449	0.719905	0.342677	0.00354148	0.00867751	0.856587	0.535341	0.885588	Sleep	Self-report	Hours	30680	Electrolyte
platelet_count	phase	0.694468	-1.2539	0.0185025	0.000311963	23991	0.640801	0.937443	-0.0039836	0.000695846	0.808325	0.964705	0.886241	Diurnal rhythms	Phase	Hours past midnight	30080	Coagulation
arterial_stiffness_wave_reflection_index	MET_peak_time_mean	0.694484	-0.420833	0.00625845	0.000491307	9493	0.638309	0.928763	-0.00601477	0.00135484	0.806542	0.959722	0.886241	Diurnal rhythms	Phase	Hours past midnight	4195	Cardiovascular Function
reticulocyte_count	MET_hourly_SD	0.694612	-0.0120398	7.97272e-05	0.000322235	23528	0.000825662	0.00332938	-0.0309384	-0.0261049	0.00534111	0.0149829	0.886241	Physical activity	Physical activity variability		30250	Red Blood Cell Count
gamma_glutamyltransferase	MVPA_hourly_SD	0.69481	-39.064	0.209509	0.000311742	23527	4.70558e-06	2.53271e-05	-0.04098	-0.0363038	6.64332e-05	0.000223365	0.886241	Physical activity	Physical activity variability	Fraction of time	30730	Liver Function
mean_corpuscular_haemoglobin	sedentary_peak_value_mean	0.694943	-0.25595	0.00704428	0.000316097	24041	0.507571	0.226138	0.00590016	0.0106416	0.70403	0.407318	0.886241	Physical activity	Physical activity	Hours	30050	Red Blood Cell Count
nucleated_red_blood_cell_count	acceleration_hourly_SD_M10	0.694951	-2.87649e-05	4.97815e-07	0.00032785	23961	0.905207	0.730163	-0.000912149	0.0040056	0.952596	0.843606	0.886241	Physical activity	Physical activity variability	Fraction of time	30170	Red Blood Cell Count
apolipoprotein_A	MVPA_within_day_SD_M10	0.695007	0.112588	0.00171431	0.000297412	21371	2.26177e-05	9.21407e-07	0.0358904	0.0403516	0.000253023	1.1722e-05	0.886241	Physical activity	Physical activity variability	Fraction of time	30630	Lipoprotein Profile
mean_platelt_volume	MVPA_IV	0.695066	0.0198581	0.00125493	0.000326317	24038	0.0128269	0.00166009	0.0231111	0.0280058	0.0515214	0.00842488	0.886241	Diurnal rhythms	Variability		30100	Coagulation
mean_platelt_volume	sedentary_peak_value_mean	0.695078	-0.0706113	0.00431242	0.000323481	24039	0.170561	0.0539816	0.0124948	0.017347	0.353343	0.143597	0.886241	Physical activity	Physical activity	Hours	30100	Coagulation
arterial_stiffness_position_of_peak	sleep_IV	0.695317	0.915408	-0.0105555	-0.000485691	9492	0.241963	0.583651	0.0154077	0.00812237	0.44536	0.741113	0.88636	Diurnal rhythms	Variability		4198	Cardiovascular Function
mean_platelt_volume	self_report_sleeplessness	0.695343	-0.0713276	0.000961261	0.000448471	12706	0.506932	0.879593	-0.00861161	-0.00188454	0.703526	0.935247	0.88636	Sleep	Self-report		30100	Coagulation
oestradiol	acceleration_between_day_SD	0.695443	4.51323	-0.0778865	-0.000831606	4136	0.863578	0.779312	0.00245012	-0.010024	0.932135	0.874474	0.886378	Physical activity	Physical activity variability	g	30800	Sex Hormone
urine_sodium	acceleration_peak_time_mean	0.69565	-0.407109	0.00661092	0.00030057	24234	0.798851	0.785246	-0.00197813	0.00253042	0.901708	0.878737	0.886431	Diurnal rhythms	Phase	Hours past midnight	30530	Renal Function
arterial_stiffness_position_of_peak	temp_L1_time_abs_dev	0.695657	0.0848528	-0.00117783	-0.000472603	9494	0.512509	0.94728	0.00805395	0.000964908	0.70878	0.970109	0.886431	Diurnal rhythms	Phase	Hours	4198	Cardiovascular Function
high_light_scatter_reticulocyte_count	MVPA_overall_M10	0.695938	-0.00433338	2.91559e-05	0.000305108	23528	0.000962592	0.00418524	-0.0285667	-0.0239901	0.00607418	0.0180379	0.886599	Physical activity	Physical activity	Fraction of time	30300	Red Blood Cell Count
c_reactive_protein	walking_peak_value_mean	0.695961	-1.53261	0.0104081	0.000316299	23483	0.00140953	0.00403638	-0.029179	-0.0244345	0.00828966	0.0174621	0.886599	Physical activity	Physical activity	Hours	30710	Immune Function
systolic_blood_pressure_manual_V0	moderate_hourly_SD_M10	0.696438	-27.4032	0.407778	0.00127755	1464	0.679734	0.917143	-0.0155876	0.00357569	0.833233	0.95431	0.886939	Physical activity	Physical activity variability	Fraction of time	93	Cardiovascular Function
pulse_rate_V0	self_report_sleep_duration_abs_dev	0.696501	0.502755	-0.00558955	-0.000320682	23453	0.229942	0.459124	0.0112064	0.00639622	0.431461	0.641252	0.886939	Sleep	Self-report	Hours	102	Cardiovascular Function
apolipoprotein_A	MET_peak_value_mean	0.6966	0.0314116	0.000212727	0.000301062	21371	1.47947e-12	9.41175e-15	0.0610136	0.0655295	7.46405e-11	4.349e-13	0.886939	Physical activity	Physical activity	MET	30630	Lipoprotein Profile
lymphocyte_percent	acceleration_overall_L5	0.696693	0.0244068	-0.00123797	-0.000308094	23990	0.138624	0.137878	-0.0108711	-0.0154925	0.308324	0.288014	0.886939	Physical activity	Physical activity	g	30180	White Blood Cell Count
urine_sodium	MVPA_between_day_SD	0.696714	44.5042	-0.457553	-0.000300401	24233	0.126967	0.340878	0.0126967	0.00819067	0.289614	0.533584	0.886939	Physical activity	Physical activity variability	Fraction of time	30530	Renal Function
waist_circumference	inactivity_peak_time_mean_abs_dev	0.696821	0.264805	-0.00261555	-0.000131752	24926	0.0934965	0.277196	0.00609259	0.00411631	0.232892	0.466008	0.886939	Diurnal rhythms	Phase	Hours	48	Body Mass
immature_reticulocyte_fraction	walking_peak_value_mean	0.696869	-0.016645	0.000157503	0.000311996	23528	0.0807028	0.183954	-0.015812	-0.0111321	0.208849	0.352996	0.886939	Physical activity	Physical activity	Hours	30280	Red Blood Cell Count
testosterone	sleep_peak_quality_mean	0.696918	-1.5447	0.0130356	0.000137801	21203	0.0295635	0.0783005	-0.00875017	-0.00668316	0.0978353	0.191145	0.886939	Sleep	Sleep	Hours	30850	Sex Hormone
aspartate_aminotransferase	MET_overall_L5	0.697447	6.78231	-0.0625151	-0.000299117	23356	0.0439284	0.226876	0.016	0.0115132	0.132545	0.408433	0.88717	Physical activity	Physical activity	MET	30650	Liver Function
red_blood_cell_distribution_width	tasks_light_overall_M10	0.69751	0.392691	-0.00460854	-0.000321289	24040	0.299665	0.571889	0.00970592	0.00488658	0.509693	0.732403	0.88717	Physical activity	Physical activity	Fraction of time	30070	Red Blood Cell Count
arterial_stiffness_position_of_shoulder	MET_peak_time_mean_abs_dev	0.69754	0.102017	-0.00222453	-0.000461754	9493	0.727065	0.44067	-0.00422049	-0.0111468	0.861892	0.624192	0.88717	Diurnal rhythms	Phase	Hours	4200	Cardiovascular Function
immature_reticulocyte_fraction	temp_L1_time	0.69765	-0.000262468	5.18257e-06	0.000301173	23528	0.864471	0.537478	0.00131179	0.00582939	0.932683	0.70632	0.88717	Diurnal rhythms	Phase	Hours past midnight	30280	Red Blood Cell Count
shbg	main_sleep_onset_mean	0.697657	-0.508676	0.00718104	0.000280466	21265	0.579886	0.976068	-0.00444142	-0.000234441	0.761832	0.984871	0.88717	Diurnal rhythms	Phase	Hours past midnight	30830	Liver Function
igf_1	MET_within_day_SD_M10	0.697687	1.27704	-0.0128354	-0.000307448	23410	0.120546	0.293451	0.0136794	0.00906771	0.279532	0.482514	0.88717	Physical activity	Physical activity variability		30770	Metabolic Function
c_reactive_protein	inactivity_peak_time_mean_abs_dev	0.697726	0.189822	-0.00181658	-0.000308834	23447	0.0736311	0.231725	0.0152856	0.0106531	0.195012	0.413831	0.88717	Diurnal rhythms	Phase	Hours	30710	Immune Function
eosinophill_percent	sedentary_peak_time_mean_abs_dev	0.697862	-0.00364288	0.000416804	0.000316128	23987	0.0914571	0.0342791	0.0146241	0.019366	0.229021	0.100858	0.88717	Diurnal rhythms	Phase	Hours	30210	White Blood Cell Count
blood_sample_fasting_time	moderate_within_day_SD_M10	0.697899	-1.31323	0.0128952	0.000315232	24987	0.104402	0.248021	-0.0147651	-0.0100366	0.252014	0.432944	0.88717	Physical activity	Physical activity variability	Fraction of time	74	Metadata
red_blood_cell_distribution_width	sedentary_hourly_SD	0.697973	1.12145	-0.00932946	-0.000314422	24040	0.0205507	0.0784572	0.0205019	0.0157856	0.0741874	0.191356	0.88717	Physical activity	Physical activity variability	Fraction of time	30070	Red Blood Cell Count
apolipoprotein_A	MET_within_day_SD_M10	0.698047	0.0323024	0.000592928	0.000294131	21371	0.000142095	9.6053e-06	0.0322013	0.0366133	0.0012187	9.61652e-05	0.88717	Physical activity	Physical activity variability		30630	Lipoprotein Profile
mean_corpuscular_haemoglobin_conc	acceleration_between_day_SD_M10	0.698679	0.00137194	-3.20838e-05	-0.000314209	24030	0.626651	0.409817	-0.00384558	-0.00855872	0.798193	0.597427	0.88768	Physical activity	Physical activity variability	Fraction of time	30060	Red Blood Cell Count
direct_bilirubin	MVPA_IV	0.698793	-0.0317989	0.000969202	0.00033823	20150	0.442348	0.181997	0.00750552	0.012579	0.647653	0.350311	0.88768	Diurnal rhythms	Variability		30660	Liver Function
lymphocyte_percent	self_report_nap_during_day	0.698816	-1.09627	0.0125618	0.000430575	15505	0.336656	0.431246	-0.013895	-0.00743635	0.547975	0.616698	0.88768	Sleep	Self-report		30180	White Blood Cell Count
monocyte_count	acceleration_within_day_SD_L5	0.698837	0.00389826	-4.51588e-05	-0.000305436	23920	0.208014	0.619042	0.00956733	0.00498579	0.403303	0.765426	0.88768	Physical activity	Physical activity variability	Fraction of time	30130	White Blood Cell Count
calcium	self_report_IPAQ_activity_group	0.698884	-0.00201985	9.66817e-05	0.000481993	10607	0.226935	0.08341	0.0164399	0.0236698	0.427925	0.19978	0.88768	Physical activity	Self-report physical activity		30680	Electrolyte
urine_creatinine	sedentary_hourly_SD	0.698966	5218.43	50.9989	0.000291779	24280	2.75353e-08	1.68803e-09	0.045904	0.0502807	6.99737e-07	3.59118e-08	0.88768	Physical activity	Physical activity variability	Fraction of time	30510	Renal Function
reticulocyte_count	acceleration_hourly_SD_M10	0.699225	-1.11389e-05	-5.83787e-07	-0.000313659	23499	0.00175122	0.0134095	-0.023236	-0.0279409	0.00992484	0.0473938	0.887899	Physical activity	Physical activity variability	Fraction of time	30250	Red Blood Cell Count
oestradiol	MVPA_overall	0.699437	253.228	-6.3252	-0.000807345	4136	0.432025	0.457669	-0.0120821	-0.0241923	0.637959	0.640052	0.888059	Physical activity	Physical activity	Fraction of time	30800	Sex Hormone
rheumatoid_factor	moderate_hourly_SD_M10	0.699634	23.9995	-0.389774	-0.00117623	1997	0.829217	0.742104	0.00773121	-0.00991222	0.916865	0.85195	0.888124	Physical activity	Physical activity variability	Fraction of time	30820	Immune Function
phosphate	MET_within_day_SD	0.69968	0.00223752	0.000357185	0.000328951	21450	0.0357634	0.00672219	0.020153	0.0250872	0.113394	0.0268262	0.888124	Physical activity	Physical activity variability		30810	Electrolyte
systolic_blood_pressure_manual_V0	sedentary_overall	0.699747	-15.2213	0.313182	0.00126239	1464	0.822422	0.427862	0.00807648	0.0270124	0.913722	0.612882	0.888124	Physical activity	Physical activity	Fraction of time	93	Cardiovascular Function
neutrophil_percent	temp_phase	0.69991	0.060878	-0.000518804	-0.00031965	23991	0.0366278	0.0743205	0.019928	0.0151332	0.115459	0.183695	0.888217	Diurnal rhythms	Phase	Hours past midnight	30200	White Blood Cell Count
high_light_scatter_reticulocyte_percent	MVPA_hourly_SD_M10	0.700076	-0.203398	0.00133625	0.000294906	23528	0.000897055	0.00363897	-0.0286695	-0.0242459	0.00573091	0.0161195	0.888217	Physical activity	Physical activity variability	Fraction of time	30290	Red Blood Cell Count
haematocrit_percent	acceleration_within_day_SD	0.700104	-0.00470001	-8.06382e-05	-0.000247693	23992	1.31389e-05	0.000170116	-0.0280599	-0.0317753	0.000156692	0.00118862	0.888217	Physical activity	Physical activity variability	Fraction of time	30030	Red Blood Cell Count
total_bilirubin	sleep_within_day_SD_L5	0.700166	-2.16144	0.0222045	0.000308934	23439	0.152373	0.32773	-0.013081	-0.00844696	0.328492	0.520363	0.888217	Sleep	Sleep		30840	Liver Function
shbg	MET_RA	0.700282	-12.7454	0.126989	0.000282607	21282	0.113765	0.297204	-0.0128208	-0.00858169	0.26824	0.486686	0.888255	Diurnal rhythms	Amplitude	MET	30830	Liver Function
high_light_scatter_reticulocyte_count	moderate_within_day_SD	0.700492	-0.0115815	6.66362e-05	0.000301543	23528	5.37208e-05	0.00016308	-0.0358236	-0.0313005	0.000532141	0.00114803	0.888412	Physical activity	Physical activity variability	Fraction of time	30300	Red Blood Cell Count
mean_reticulocyte_volume	moderate_hourly_SD	0.700707	-3.99053	0.0488446	0.000325496	23528	0.361223	0.67234	-0.00869024	-0.0038078	0.570638	0.803587	0.888491	Physical activity	Physical activity variability	Fraction of time	30260	Red Blood Cell Count
oestradiol	acceleration_M10_time	0.700903	-14.4559	0.258787	0.00082046	4113	0.959	0.741337	-0.000705911	0.011601	0.98024	0.851354	0.888491	Diurnal rhythms	Phase	Hours past midnight	30800	Sex Hormone
lymphocyte_percent	temp_cosinor_rsquared	0.700924	1.57152	-0.0156599	-0.000316492	23991	0.130196	0.267967	0.014354	0.00960662	0.29502	0.455176	0.888491	Diurnal rhythms	Amplitude		30180	White Blood Cell Count
reticulocyte_count	moderate_between_day_SD	0.700983	-0.00738652	-0.000604958	-0.000318039	23518	0.0173508	0.00373467	-0.0213754	-0.026146	0.0654357	0.0164402	0.888491	Physical activity	Physical activity variability	Fraction of time	30250	Red Blood Cell Count
mean_corpuscular_haemoglobin_conc	temp_phase_abs_dev	0.700986	-0.00716755	7.72626e-05	0.00031973	24041	0.208191	0.392491	-0.0120757	-0.0072798	0.403303	0.581728	0.888491	Diurnal rhythms	Phase	Hours	30060	Red Blood Cell Count
arterial_stiffness_arterial_stiffness_index	MVPA_overall	0.701359	1.0351	-0.0247963	-0.000473978	9474	0.634622	0.337524	-0.00628307	-0.0133927	0.804669	0.530052	0.888675	Physical activity	Physical activity	Fraction of time	21021	Cardiovascular Function
phosphate	main_sleep_onset_mean_abs_dev	0.701376	0.00290986	-6.74196e-05	-0.000319093	21415	0.68515	0.342438	-0.00377791	-0.00856431	0.836782	0.535131	0.888675	Diurnal rhythms	Phase	Hours	30810	Electrolyte
blood_sample_fasting_time	MET_hourly_SD_M10	0.70139	-0.338733	0.00428167	0.000303761	24986	0.404189	0.750111	-0.0073244	-0.00276799	0.611662	0.857031	0.888675	Physical activity	Physical activity variability		74	Metadata
glucose	self_report_sleep_duration_abs_dev	0.701679	-0.0211583	0.000554232	0.00033168	21425	0.570149	0.246502	0.00558024	0.0105554	0.754626	0.431095	0.888753	Sleep	Self-report	Hours	30740	Glucose Metabolism
nucleated_red_blood_cell_count	walking_overall	0.701702	0.0177704	-0.000223292	-0.00031611	23990	0.396002	0.734046	0.0077711	0.00302946	0.6038	0.846192	0.888753	Physical activity	Physical activity	Hours	30170	Red Blood Cell Count
hip_circumference	walking_overall	0.70171	-4.41274	0.0302904	0.000154653	24962	0.00174873	0.00739625	-0.0140242	-0.0117044	0.0099162	0.0289989	0.888753	Physical activity	Physical activity	Hours	49	Body Mass
blood_sample_fasting_time	sleep_hourly_SD	0.702346	-0.0297318	-0.0350795	-0.000303363	24953	0.070156	0.0116724	-0.0169421	-0.0214925	0.187935	0.0423597	0.889075	Sleep	Sleep variability	Fraction of time	74	Metadata
apolipoprotein_A	moderate_within_day_SD_M10	0.70238	0.0870008	0.00152648	0.000296941	21372	0.000133532	6.22555e-06	0.0332558	0.0377099	0.00115488	6.55147e-05	0.889075	Physical activity	Physical activity variability	Fraction of time	30630	Lipoprotein Profile
arterial_stiffness_position_of_peak	moderate_overall_M10	0.702407	-1.52602	0.0420131	0.000494423	9494	0.514727	0.23687	0.00923464	0.016651	0.710321	0.419816	0.889075	Physical activity	Physical activity	Fraction of time	4198	Cardiovascular Function
urine_creatinine	walking_overall_M10	0.702575	-3505.04	19.9449	0.000292741	24281	3.79579e-05	0.000125265	-0.0353445	-0.0309534	0.00039421	0.000911116	0.889075	Physical activity	Physical activity	Fraction of time	30510	Renal Function
oestradiol	MET_peak_time_mean	0.702692	-13.8893	0.188573	0.000801674	4136	0.297795	0.930838	-0.0149552	-0.00293011	0.508023	0.960547	0.889075	Diurnal rhythms	Phase	Hours past midnight	30800	Sex Hormone
arterial_stiffness_position_of_peak	acceleration_peak_time_mean	0.702702	0.0610246	-0.00137003	-0.000467054	9494	0.690174	0.433952	-0.00488416	-0.01189	0.840321	0.619107	0.889075	Diurnal rhythms	Phase	Hours past midnight	4198	Cardiovascular Function
mean_reticulocyte_volume	walking_hourly_SD_M10	0.702709	-4.78584	0.0487628	0.000316499	23528	0.145202	0.310307	-0.0136554	-0.00890795	0.317151	0.501441	0.889075	Physical activity	Physical activity variability	Fraction of time	30260	Red Blood Cell Count
mean_sphered_cell_volume	moderate_overall_M10	0.702767	-1.10414	0.025313	0.000323859	23527	0.701218	0.33567	0.00368567	0.00854356	0.846923	0.527922	0.889075	Physical activity	Physical activity	Fraction of time	30270	Red Blood Cell Count
mean_corpuscular_haemoglobin	temp_IV	0.702894	0.0889538	-0.00147341	-0.000308214	24041	0.859602	0.728053	0.00165595	-0.00296727	0.931215	0.842303	0.889075	Diurnal rhythms	Variability		30050	Red Blood Cell Count
hand_grip_strength_left	self_report_sleep_duration	0.702921	0.205774	-0.0022914	-0.000208035	24842	0.245299	0.459809	0.00724017	0.00411965	0.448876	0.641762	0.889075	Sleep	Self-report	Hours	46	Muscle Function
eosinophill_percent	acceleration_peak_time_mean	0.702929	0.0260985	-0.000291751	-0.000310674	23991	0.193156	0.538967	0.0107042	0.00604406	0.383258	0.707405	0.889075	Diurnal rhythms	Phase	Hours past midnight	30210	White Blood Cell Count
direct_bilirubin	self_report_daytime_dozing	0.703033	0.148294	-0.00187297	-0.000388367	16198	0.443951	0.713713	0.00938908	0.00356357	0.648841	0.8333	0.889075	Sleep	Self-report		30660	Liver Function
reticulocyte_percentage	acceleration_overall_M10	0.703088	-0.000281178	-1.65704e-05	-0.000306437	23516	0.0100049	0.00553519	-0.0220539	-0.0266505	0.0421147	0.0227882	0.889075	Physical activity	Physical activity	g	30240	Red Blood Cell Count
arterial_stiffness_position_of_peak	tasks_light_overall	0.703194	5.07321	-0.0675406	-0.000460209	9494	0.48256	0.86411	0.0092564	0.00235327	0.683955	0.927363	0.8891	Physical activity	Physical activity	Hours	4198	Cardiovascular Function
red_blood_cell_distribution_width	MVPA_overall_M10	0.70329	-0.13554	-0.00281978	-0.000315302	24040	0.000389274	2.88144e-05	-0.0324975	-0.037227	0.00282739	0.00025026	0.889109	Physical activity	Physical activity	Fraction of time	30070	Red Blood Cell Count
mean_reticulocyte_volume	walking_overall_M10	0.703374	0.412667	-0.0296118	-0.000319686	23528	0.162799	0.0419111	-0.0131276	-0.0179229	0.343065	0.118016	0.889109	Physical activity	Physical activity	Fraction of time	30260	Red Blood Cell Count
arterial_stiffness_arterial_stiffness_index	MET_peak_time_mean_abs_dev	0.703624	0.0405381	-0.0011719	-0.000452839	9474	0.445547	0.268263	-0.00924172	-0.0160343	0.649791	0.455529	0.889243	Diurnal rhythms	Phase	Hours	21021	Cardiovascular Function
platelet_crit	self_report_daytime_dozing	0.703653	0.00331258	-9.75505e-05	-0.000344334	19293	0.502509	0.15773	-0.00724561	-0.0124106	0.699849	0.317792	0.889243	Sleep	Self-report		30090	Coagulation
haematocrit_percent	acceleration_hourly_SD_M10	0.70391	-0.00231898	-4.22619e-05	-0.000251497	24012	5.21103e-06	0.00063597	-0.0276324	-0.0314049	7.20214e-05	0.00374138	0.88944	Physical activity	Physical activity variability	Fraction of time	30030	Red Blood Cell Count
neutrophil_percent	sleep_peak_time_mean	0.703981	-0.200379	0.00280614	0.000312095	23962	0.563239	0.961268	-0.00512061	-0.000439189	0.749534	0.977615	0.88944	Diurnal rhythms	Phase	Hours past midnight	30200	White Blood Cell Count
urine_creatinine	main_sleep_duration_mean	0.704131	15.5567	1.52188	0.000292499	24267	0.031338	0.00298178	0.0190774	0.0234649	0.102358	0.0137474	0.88952	Sleep	Sleep	Hours	30510	Renal Function
total_bilirubin	acceleration_L5_time	0.704277	-0.0926668	0.00120387	0.000309954	23396	0.456641	0.799201	-0.00681102	-0.00216172	0.66017	0.888653	0.889595	Diurnal rhythms	Phase	Hours past midnight	30840	Liver Function
platelet_count	MET_peak_time_mean	0.704421	0.558343	-0.00899931	-0.000300365	24040	0.7954	0.799292	0.00211541	-0.00239006	0.900354	0.888658	0.889668	Diurnal rhythms	Phase	Hours past midnight	30080	Coagulation
igf_1	temp_phase_abs_dev	0.704862	0.00853513	-0.000397036	-0.000306502	23411	0.2712	0.0723352	-0.0102687	-0.0148662	0.479322	0.179955	0.890035	Diurnal rhythms	Phase	Hours	30770	Metabolic Function
rheumatoid_factor	phase_abs_dev	0.704939	-1.4045	0.0361906	0.00115351	1990	0.580339	0.260107	0.0186773	0.0359799	0.761844	0.44617	0.890035	Diurnal rhythms	Phase	Hours	30820	Immune Function
high_light_scatter_reticulocyte_count	temp_within_day_SD	0.705008	-0.00102377	4.65015e-06	0.000287911	23527	3.57607e-08	2.20401e-07	-0.0475507	-0.0432321	8.86867e-07	3.17698e-06	0.890035	Diurnal rhythms	Variability	Celsius	30300	Red Blood Cell Count
mean_corpuscular_haemoglobin_conc	sedentary_peak_time_mean_abs_dev	0.705075	0.0106144	-0.000238752	-0.000307132	24037	0.707597	0.389546	-0.00323787	-0.00784485	0.850421	0.57878	0.890035	Diurnal rhythms	Phase	Hours	30060	Red Blood Cell Count
red_blood_cell_count	sleep_hourly_SD	0.705144	0.370225	-0.00553313	-0.00025641	24009	0.702275	0.913198	0.00305397	-0.00079218	0.847539	0.952339	0.890035	Sleep	Sleep variability	Fraction of time	30010	Red Blood Cell Count
gamma_glutamyltransferase	sedentary_overall_L5	0.70538	27.8058	-0.188181	-0.00029072	23456	0.00199943	0.00850214	0.0269673	0.0226065	0.0110874	0.0326507	0.890223	Physical activity	Physical activity	Fraction of time	30730	Liver Function
haemoglobin_concentration	self_report_nap_during_day	0.705479	-0.108983	0.00157173	0.000325833	15539	0.676993	0.976545	-0.0046724	0.000215104	0.831933	0.98516	0.890239	Sleep	Self-report		30020	Red Blood Cell Count
cholesterol	self_report_getting_up_in_morning	0.705662	0.151554	-0.00200617	-0.000536429	8339	0.43416	0.865187	0.0110202	0.00297381	0.639894	0.928292	0.890361	Sleep	Self-report		30690	Lipoprotein Profile
mean_corpuscular_haemoglobin_conc	sleep_peak_time_mean_abs_dev	0.705899	-0.0492126	0.000523737	0.000307179	23990	0.173429	0.417814	-0.0119691	-0.00736136	0.357272	0.604292	0.890443	Diurnal rhythms	Phase	Hours	30060	Red Blood Cell Count
arterial_stiffness_peak_to_peak_time	sedentary_hourly_SD	0.7059	-56.5557	1.04689	0.000472281	9491	0.972285	0.601953	0.000461642	0.00754585	0.986768	0.753503	0.890443	Physical activity	Physical activity variability	Fraction of time	4196	Cardiovascular Function
red_blood_cell_count	acceleration_RA	0.706257	-0.0843591	0.00143135	0.000249649	23976	0.892175	0.72276	-0.000982756	0.00276198	0.946022	0.838914	0.890759	Diurnal rhythms	Amplitude		30010	Red Blood Cell Count
platelet_count	sedentary_hourly_SD_L5	0.7064	18.1691	-0.200158	-0.000296559	24041	0.219178	0.486013	0.010609	0.00616059	0.418513	0.665653	0.890759	Physical activity	Physical activity variability	Fraction of time	30080	Coagulation
mean_corpuscular_haemoglobin_conc	acceleration_during_main_sleep_mean	0.706411	-0.0457913	0.000725973	0.000302445	24031	0.779355	0.816713	-0.00244247	0.00209421	0.891335	0.899565	0.890759	Sleep	Sleep	g	30060	Red Blood Cell Count
haemoglobin_concentration	MVPA_within_day_SD_M10	0.706658	0.0390697	-0.00618257	-0.00024023	24040	0.100799	0.0257619	-0.0116945	-0.015298	0.246127	0.0804392	0.890962	Physical activity	Physical activity variability	Fraction of time	30020	Red Blood Cell Count
high_light_scatter_reticulocyte_percent	walking_within_day_SD_M10	0.706899	-0.146835	0.00136596	0.000295607	23528	0.0811126	0.177643	-0.0155182	-0.0110841	0.209542	0.344248	0.890998	Physical activity	Physical activity variability	Fraction of time	30290	Red Blood Cell Count
total_bilirubin	sedentary_within_day_SD_L5	0.706932	-2.10441	0.0231453	0.000303034	23438	0.245816	0.454192	-0.0108855	-0.00633995	0.449021	0.637207	0.890998	Physical activity	Physical activity variability	Fraction of time	30840	Liver Function
albumin	main_sleep_onset_mean	0.706946	-0.0180566	-0.000732187	-0.000315306	21488	0.00700796	0.00103002	-0.0251176	-0.0298472	0.0316342	0.00560305	0.890998	Diurnal rhythms	Phase	Hours past midnight	30600	Liver Function
urine_sodium	self_report_chronotype	0.707274	-2.23503	0.0490742	0.000516336	7630	0.738624	0.421765	0.00488248	0.0126275	0.868098	0.607616	0.891233	Diurnal rhythms	Self-report		30530	Renal Function
total_bilirubin	sedentary_overall_L5	0.707324	-2.02783	0.0241683	0.00029091	23366	0.339204	0.640527	-0.00840863	-0.00404498	0.549605	0.781436	0.891233	Physical activity	Physical activity	Fraction of time	30840	Liver Function
hdl_cholesterol	self_report_nap_during_day	0.707392	-0.0102828	-0.000586668	-0.000384431	13874	0.0374814	9.47048e-05	-0.0278818	-0.0336483	0.11743	0.000708359	0.891233	Sleep	Self-report		30760	Lipoprotein Profile
arterial_stiffness_position_of_shoulder	MET_within_day_SD_L5	0.707598	-1.00581	0.0525039	0.000441078	9473	0.181289	0.129695	0.0158096	0.0224258	0.367788	0.275164	0.891328	Physical activity	Physical activity variability		4200	Cardiovascular Function
urate	inactivity_peak_time_mean	0.707688	-0.816165	0.0191098	0.000238471	23490	0.667075	0.358396	0.00293098	0.00650804	0.825085	0.549882	0.891328	Diurnal rhythms	Phase	Hours past midnight	30880	Metabolism
arterial_stiffness_peak_to_peak_time	MVPA_between_day_SD	0.707727	47.89	-1.19558	-0.000463501	9491	0.591358	0.337044	-0.00692666	-0.0138792	0.770206	0.529587	0.891328	Physical activity	Physical activity variability	Fraction of time	4196	Cardiovascular Function
igf_1	moderate_hourly_SD_M10	0.70793	-0.861884	0.028279	0.000302243	23411	0.409512	0.170122	0.00741164	0.0119453	0.616455	0.334447	0.891365	Physical activity	Physical activity variability	Fraction of time	30770	Metabolic Function
systolic_blood_pressure_manual_V0	sedentary_peak_value_mean	0.707996	23.3475	-0.299866	-0.00125527	1464	0.43257	0.773101	0.0286952	0.00986621	0.63828	0.870788	0.891365	Physical activity	Physical activity	Hours	93	Cardiovascular Function
reticulocyte_count	sleep_overall_L5	0.708099	-0.00965473	0.00018341	0.000293264	23452	0.935362	0.575508	0.00069204	0.005091	0.969592	0.735245	0.891365	Sleep	Sleep	Fraction of time	30250	Red Blood Cell Count
immature_reticulocyte_fraction	MVPA_overall	0.708189	-0.00956551	-0.000308051	-0.000298514	23528	0.00360352	0.000494867	-0.0256877	-0.0301654	0.0183338	0.00300659	0.891365	Physical activity	Physical activity	Fraction of time	30280	Red Blood Cell Count
urate	acceleration_M10_time	0.70819	-1.13729	0.0130008	0.000239664	23403	0.189114	0.613595	-0.00778398	-0.00418901	0.378321	0.761603	0.891365	Diurnal rhythms	Phase	Hours past midnight	30880	Metabolism
red_blood_cell_count	acceleration_hourly_SD	0.708425	-0.00124474	6.97055e-06	0.000252393	24028	1.51257e-06	0.00279131	-0.0311885	-0.0274026	2.44385e-05	0.0130464	0.89149	Physical activity	Physical activity variability	Fraction of time	30010	Red Blood Cell Count
calcium	tasks_light_within_day_SD	0.708462	0.0215859	-0.000681193	-0.000324923	21506	0.438732	0.175644	-0.00757449	-0.0124483	0.643865	0.341617	0.89149	Physical activity	Physical activity variability	Fraction of time	30680	Electrolyte
lipoprotein_A	sedentary_hourly_SD	0.708566	-39.3559	0.534823	0.000347396	18905	0.522989	0.904065	-0.00645697	-0.00124603	0.716461	0.947809	0.891511	Physical activity	Physical activity variability	Fraction of time	30790	Lipoprotein Profile
mean_corpuscular_volume	MVPA_hourly_SD	0.708673	0.901596	-0.0247065	-0.000300415	24040	0.539252	0.246572	-0.00556002	-0.0100662	0.730453	0.431144	0.891537	Physical activity	Physical activity variability	Fraction of time	30040	Red Blood Cell Count
shbg	acceleration_overall_L5	0.70906	0.439464	-0.00422889	-0.000268939	21282	0.0469011	0.346576	0.0131564	0.0091223	0.138709	0.539141	0.891721	Physical activity	Physical activity	g	30830	Liver Function
eosinophill_count	sedentary_hourly_SD	0.709127	0.124283	-0.00119955	-0.000304136	23989	0.09698	0.257493	0.0147835	0.0102214	0.239013	0.444053	0.891721	Physical activity	Physical activity variability	Fraction of time	30150	White Blood Cell Count
lymphocyte_count	sleep_hourly_SD	0.709163	0.297838	-0.0123672	-0.000294041	23958	0.327042	0.110863	-0.00909092	-0.0135015	0.5376	0.24564	0.891721	Sleep	Sleep variability	Fraction of time	30120	White Blood Cell Count
urine_potassium	temp_within_day_SD	0.70917	0.24681	-0.0161239	-0.000299129	24223	0.191749	0.0633368	-0.0118733	-0.0163603	0.381939	0.162115	0.891721	Diurnal rhythms	Variability	Celsius	30520	Renal Function
arterial_stiffness_arterial_stiffness_index	main_sleep_onset_mean	0.709253	-0.048021	0.0012414	0.000459966	9467	0.577164	0.289393	0.00750535	0.0144048	0.759225	0.478003	0.891721	Diurnal rhythms	Phase	Hours past midnight	21021	Cardiovascular Function
shbg	mesor	0.709599	3.57733	-0.0840575	-0.000273172	21283	0.680175	0.353681	-0.00339875	-0.00749632	0.833561	0.545985	0.891903	Physical activity	Physical activity	g	30830	Liver Function
systolic_blood_pressure_V0	MVPA_between_day_SD	0.709673	17.6023	-0.20078	-0.000283587	23516	0.258815	0.556789	0.00926464	0.00501083	0.465523	0.720843	0.891903	Physical activity	Physical activity variability	Fraction of time	4080	Cardiovascular Function
shbg	acceleration_peak_value_mean	0.709674	0.0365715	-0.000263648	-0.000266669	21240	0.00172297	0.0508538	0.0223237	0.0183237	0.00980252	0.137048	0.891903	Physical activity	Physical activity	g	30830	Liver Function
eosinophill_count	temp_amplitude	0.709744	-0.00533928	4.21495e-05	0.000306899	23989	0.0187128	0.0527521	-0.021997	-0.0173935	0.0691533	0.141188	0.891903	Diurnal rhythms	Amplitude	Celsius	30150	White Blood Cell Count
oestradiol	sedentary_hourly_SD_M10	0.709898	-578.107	10.0021	0.000747327	4136	0.887521	0.769913	-0.00209166	0.00911824	0.944018	0.869003	0.891988	Physical activity	Physical activity variability	Fraction of time	30800	Sex Hormone
mean_corpuscular_volume	temp_phase_abs_dev	0.710507	0.0207817	-0.000300512	-0.000303631	24041	0.648445	0.975504	0.00429764	-0.000256817	0.813376	0.984399	0.892569	Diurnal rhythms	Phase	Hours	30040	Red Blood Cell Count
eosinophill_percent	sleep_within_day_SD_L5	0.710534	-0.65748	0.00867052	0.000305532	23991	0.495725	0.840902	-0.00636403	-0.00178106	0.693229	0.913314	0.892569	Sleep	Sleep		30210	White Blood Cell Count
lipoprotein_A	moderate_hourly_SD_M10	0.710724	23.8933	-0.283622	-0.000347785	18906	0.330233	0.624751	0.0101705	0.00495373	0.541031	0.769776	0.892698	Physical activity	Physical activity variability	Fraction of time	30790	Lipoprotein Profile
hand_grip_strength_left	walking_hourly_SD_M10	0.711036	8.98603	-0.0445007	-0.000198481	24905	1.36918e-06	4.268e-06	0.0291628	0.0261856	2.25105e-05	4.69799e-05	0.892841	Physical activity	Physical activity variability	Fraction of time	46	Muscle Function
mean_sphered_cell_volume	tasks_light_within_day_SD	0.711124	-2.0886	0.0354245	0.000306527	23528	0.896497	0.698615	-0.00121362	0.00338428	0.948101	0.82286	0.892841	Physical activity	Physical activity variability	Fraction of time	30270	Red Blood Cell Count
eosinophill_count	sedentary_RA	0.711321	0.014908	-0.000229438	-0.000296513	23977	0.740647	0.867177	0.00295805	-0.00148964	0.869085	0.929105	0.892841	Diurnal rhythms	Amplitude		30150	White Blood Cell Count
alkaline_phosphatase	phase	0.711325	-0.0479824	0.00726322	0.000293635	23483	0.0962901	0.0353813	0.0142101	0.0186146	0.238168	0.103211	0.892841	Diurnal rhythms	Phase	Hours past midnight	30610	Liver Function
weight	temp_phase	0.711342	-0.0351822	0.000337266	0.000112893	24947	0.112985	0.214447	-0.00556743	-0.00387404	0.266815	0.392908	0.892841	Diurnal rhythms	Phase	Hours past midnight	21002	Body Mass
hdl_cholesterol	acceleration_L5_time	0.711358	0.00496681	-9.11469e-05	-0.000275711	21462	0.986662	0.579713	-0.000139965	-0.00427564	0.993224	0.738051	0.892841	Diurnal rhythms	Phase	Hours past midnight	30760	Lipoprotein Profile
reticulocyte_percentage	inactivity_peak_value_mean	0.711461	0.000626316	-0.000174423	-0.000305497	23508	0.0611298	0.0368249	-0.0157054	-0.0202878	0.169536	0.106521	0.892862	Sleep	Sleep		30240	Red Blood Cell Count
haematocrit_percent	main_sleep_onset_mean_abs_dev	0.711764	-0.110664	0.00110078	0.000239768	24000	0.131253	0.297719	-0.0109172	-0.00732065	0.296436	0.487297	0.892866	Diurnal rhythms	Phase	Hours	30030	Red Blood Cell Count
reticulocyte_percentage	MET_peak_time_mean_abs_dev	0.711971	0.0119887	-0.000205374	-0.000294622	23528	0.903563	0.716684	0.000994277	-0.00342506	0.95184	0.834685	0.892866	Diurnal rhythms	Phase	Hours	30240	Red Blood Cell Count
systolic_blood_pressure_manual_V0	total_sleep_mean_abs_dev	0.712022	1.72354	-0.0299261	-0.00126579	1463	0.937136	0.631354	0.00328236	-0.0157045	0.970976	0.774573	0.892866	Sleep	Sleep	Hours	93	Cardiovascular Function
mean_sphered_cell_volume	acceleration_peak_value_SD	0.712058	0.0082109	-6.28204e-05	-0.000305846	23431	0.00148558	0.118929	0.0231539	0.0185662	0.00864796	0.258723	0.892866	Physical activity	Physical activity variability	Fraction of time	30270	Red Blood Cell Count
arterial_stiffness_position_of_shoulder	acceleration_peak_time_mean_abs_dev	0.712211	0.0330901	-0.00216404	-0.000443776	9494	0.139977	0.103945	-0.017622	-0.0242786	0.310351	0.234175	0.892866	Diurnal rhythms	Phase	Hours	4200	Cardiovascular Function
systolic_blood_pressure_V0	acceleration_overall_M10	0.712297	0.0472045	-0.000357982	-0.000278446	23507	0.00773729	0.0563692	0.021402	0.0172254	0.0342597	0.148414	0.892866	Physical activity	Physical activity	g	4080	Cardiovascular Function
igf_1	temp_L1_time	0.712382	0.0054855	-0.000467484	-0.000288236	23411	0.107192	0.0784397	-0.0124708	-0.0167943	0.256563	0.191356	0.892866	Diurnal rhythms	Phase	Hours past midnight	30770	Metabolic Function
platelet_distribution_width	self_report_getting_up_in_morning	0.712383	0.0330732	-0.000912472	-0.000527512	8514	0.485495	0.312111	-0.00989312	-0.0178058	0.685985	0.503486	0.892866	Sleep	Self-report		30110	Coagulation
mean_corpuscular_volume	acceleration_between_day_SD_M10	0.712417	0.00736581	-0.000122923	-0.000293925	24030	0.85222	0.771525	0.00144671	-0.00296216	0.927172	0.869981	0.892866	Physical activity	Physical activity variability	Fraction of time	30040	Red Blood Cell Count
arterial_stiffness_peak_to_peak_time	MVPA_within_day_SD_M10	0.712419	-20.3916	0.698471	0.000466237	9491	0.382365	0.176611	0.0120314	0.0190249	0.591685	0.342895	0.892866	Physical activity	Physical activity variability	Fraction of time	4196	Cardiovascular Function
eosinophill_count	temp_L1_time_abs_dev	0.712461	-0.000849592	1.68686e-05	0.000299573	23990	0.868922	0.537216	0.00138846	0.00588206	0.934567	0.706314	0.892866	Diurnal rhythms	Phase	Hours	30150	White Blood Cell Count
blood_sample_fasting_time	sleep_peak_time_mean_abs_dev	0.712592	0.0623579	0.00102941	0.000293126	24934	7.96562e-05	1.58169e-05	0.0338785	0.0382754	0.00074597	0.000148258	0.892866	Diurnal rhythms	Phase	Hours	74	Metadata
high_light_scatter_reticulocyte_percent	sleep_IV	0.712657	0.0254795	-0.000237607	-0.000279929	23520	0.081945	0.227446	0.0146218	0.0104229	0.211214	0.409029	0.892866	Diurnal rhythms	Variability		30290	Red Blood Cell Count
platelet_count	total_sleep_mean_abs_dev	0.712679	2.02311	-0.0212513	-0.000298876	24012	0.198449	0.362702	0.0120147	0.00753154	0.391797	0.554175	0.892866	Sleep	Sleep	Hours	30080	Coagulation
eosinophill_count	walking_within_day_SD	0.713052	-0.0750256	0.000849659	0.000303295	23990	0.277136	0.523451	-0.0101	-0.00555057	0.485495	0.696581	0.893147	Physical activity	Physical activity variability	Fraction of time	30150	White Blood Cell Count
monocyte_percent	sedentary_peak_time_mean	0.713077	-0.0082783	0.000336175	0.00030214	23991	0.297453	0.135152	0.00917751	0.0137096	0.507693	0.283874	0.893147	Diurnal rhythms	Phase	Hours past midnight	30190	White Blood Cell Count
weight	moderate_between_day_SD_M10	0.713279	-4.59489	-0.0434791	-0.000111781	24946	4.71972e-08	4.74296e-09	-0.017961	-0.0196377	1.14027e-06	9.10719e-08	0.893291	Physical activity	Physical activity variability	Fraction of time	21002	Body Mass
igf_1	MVPA_overall	0.713607	2.19642	-0.0286808	-0.000294878	23410	0.472954	0.824613	0.00636389	0.00194072	0.67495	0.903536	0.893469	Physical activity	Physical activity	Fraction of time	30770	Metabolic Function
blood_sample_fasting_time	MVPA_within_day_SD_M10	0.713934	-1.34803	0.013417	0.000292516	24986	0.135605	0.299904	-0.0133012	-0.00891345	0.303125	0.48955	0.893469	Physical activity	Physical activity variability	Fraction of time	74	Metadata
systolic_blood_pressure_manual_V0	acceleration_between_day_SD_M10	0.714005	0.150889	-0.00233163	-0.00124866	1463	0.697252	0.877809	0.0121295	-0.00660044	0.844476	0.934839	0.893469	Physical activity	Physical activity variability	Fraction of time	93	Cardiovascular Function
apolipoprotein_A	moderate_hourly_SD	0.714028	0.118133	0.00154414	0.000286701	21372	1.7862e-05	5.30801e-07	0.0377023	0.0420028	0.000204945	7.09481e-06	0.893469	Physical activity	Physical activity variability	Fraction of time	30630	Lipoprotein Profile
systolic_blood_pressure_manual_V0	sleep_peak_time_mean	0.714057	-1.22049	0.0256716	0.00124291	1462	0.800526	0.421966	0.00926884	0.0279125	0.901946	0.607736	0.893469	Diurnal rhythms	Phase	Hours past midnight	93	Cardiovascular Function
nucleated_red_blood_cell_percent	temp_phase	0.714062	-0.00198733	2.44575e-05	0.000308137	23989	0.402733	0.686663	-0.00809065	-0.0034686	0.610177	0.813873	0.893469	Diurnal rhythms	Phase	Hours past midnight	30230	Red Blood Cell Count
red_blood_cell_count	main_sleep_onset_mean_abs_dev	0.714078	-0.0186384	0.000132463	0.000247705	24000	0.00485166	0.0167961	-0.0212298	-0.0175142	0.0233039	0.0570889	0.893469	Diurnal rhythms	Phase	Hours	30010	Red Blood Cell Count
reticulocyte_count	temp_within_day_SD	0.714116	-0.00281424	1.80095e-05	0.00029355	23527	0.00107462	0.00396494	-0.029726	-0.0253227	0.0066506	0.0172255	0.893469	Diurnal rhythms	Variability	Celsius	30250	Red Blood Cell Count
aspartate_aminotransferase	temp_IV	0.714278	-0.00882967	0.00722298	0.000296933	23461	0.0889929	0.017459	0.0159684	0.0204224	0.22482	0.0589916	0.893564	Diurnal rhythms	Variability		30650	Liver Function
urate	temp_L1_time_abs_dev	0.714389	-0.682458	0.00810667	0.000232059	23510	0.301624	0.658113	-0.00677262	-0.00329173	0.511658	0.79284	0.893594	Diurnal rhythms	Phase	Hours	30880	Metabolism
platelet_count	acceleration_peak_time_mean_abs_dev	0.714502	-1.22987	0.0143266	0.000286718	24041	0.260903	0.632195	-0.00884402	-0.00454325	0.468051	0.775235	0.893597	Diurnal rhythms	Phase	Hours	30080	Coagulation
diastolic_blood_pressure_manual_V0	sedentary_peak_value_mean	0.714565	-8.73421	0.165892	0.00125136	1464	0.937201	0.534317	0.0029407	0.0217111	0.970976	0.704285	0.893597	Physical activity	Physical activity	Hours	94	Cardiovascular Function
reticulocyte_count	acceleration_within_day_SD	0.714882	-4.5005e-05	-1.0413e-06	-0.00028878	23479	0.000328894	0.00169903	-0.028364	-0.0326957	0.00244579	0.00860129	0.893884	Physical activity	Physical activity variability	Fraction of time	30250	Red Blood Cell Count
nucleated_red_blood_cell_count	acceleration_L5_time	0.715147	0.000260549	-8.28912e-06	-0.000307453	23947	0.442949	0.175658	-0.00724586	-0.0118577	0.647893	0.341617	0.894008	Diurnal rhythms	Phase	Hours past midnight	30170	Red Blood Cell Count
haemoglobin_concentration	MET_peak_value_mean	0.715154	-0.113594	0.000743793	0.000235761	24040	0.00138524	0.00554133	-0.0230392	-0.0195028	0.00818421	0.0228034	0.894008	Physical activity	Physical activity	MET	30020	Red Blood Cell Count
platelet_crit	acceleration_M10_time_abs_dev	0.715266	0.000682418	-1.46331e-05	-0.000290272	23910	0.75306	0.495184	-0.00242802	-0.00678211	0.875159	0.672797	0.894022	Diurnal rhythms	Phase	Hours	30090	Coagulation
total_protein	main_sleep_offset_mean_abs_dev	0.71534	-0.11959	0.00186864	0.000306672	21436	0.762627	0.846375	-0.00275953	0.00184055	0.879944	0.916453	0.894022	Diurnal rhythms	Phase	Hours	30860	Liver Function
vitamin_D	sedentary_overall_M10	0.715438	-17.7758	0.0507677	0.000301137	22530	5.08398e-24	6.40752e-19	-0.0888776	-0.0843606	8.30545e-22	4.74433e-17	0.894036	Physical activity	Physical activity	Fraction of time	30890	Metabolism
arterial_stiffness_position_of_peak	tasks_light_within_day_SD	0.715589	4.25491	-0.0566985	-0.000451271	9494	0.508151	0.867144	0.00904552	0.00227645	0.704457	0.929105	0.894042	Physical activity	Physical activity variability	Fraction of time	4198	Cardiovascular Function
monocyte_percent	phase	0.715622	0.111655	-0.000779036	-0.000292396	23941	0.00276381	0.0167052	0.0258256	0.0214396	0.0145351	0.0568551	0.894042	Diurnal rhythms	Phase	Hours past midnight	30190	White Blood Cell Count
haemoglobin_concentration	temp_within_day_SD	0.715703	-0.00692638	-0.000447434	-0.000230646	24040	0.023516	0.00454899	-0.016256	-0.0197157	0.0822116	0.0193544	0.894042	Diurnal rhythms	Variability	Celsius	30020	Red Blood Cell Count
platelet_distribution_width	acceleration_M10_time_abs_dev	0.716031	0.0114393	-0.000166866	-0.000300682	23910	0.61121	0.96642	0.00407539	-0.000434829	0.786322	0.980423	0.894344	Diurnal rhythms	Phase	Hours	30110	Coagulation
high_light_scatter_reticulocyte_percent	acceleration_M10_time	0.716559	-0.00151222	4.28068e-05	0.000283211	23418	0.441959	0.328361	0.00557173	0.0098199	0.647309	0.521124	0.894646	Diurnal rhythms	Phase	Hours past midnight	30290	Red Blood Cell Count
hand_grip_strength_left	temp_within_day_SD	0.716627	0.499234	0.00338963	0.000192415	24904	9.13171e-11	7.48058e-13	0.0389222	0.0418084	3.4052e-09	2.60102e-11	0.894646	Diurnal rhythms	Variability	Celsius	46	Muscle Function
albumin	main_sleep_ratio_mean	0.716653	1.74099	-0.0362323	-0.000314732	21495	0.839267	0.412158	-0.0021871	-0.00690808	0.92126	0.599312	0.894646	Sleep	Sleep		30600	Liver Function
mean_reticulocyte_volume	sedentary_peak_time_mean	0.716688	0.0420715	-0.000993452	-0.000305886	23528	0.668738	0.368308	-0.00386983	-0.00845811	0.82615	0.559585	0.894646	Diurnal rhythms	Phase	Hours past midnight	30260	Red Blood Cell Count
reticulocyte_count	main_sleep_offset_mean_abs_dev	0.716916	0.000682293	-1.66528e-05	-0.000288328	23468	0.638369	0.348928	-0.00404478	-0.0083697	0.806542	0.541572	0.894646	Diurnal rhythms	Phase	Hours	30250	Red Blood Cell Count
reticulocyte_count	sleep_peak_time_mean_abs_dev	0.716927	-0.00134715	1.81702e-05	0.000291578	23477	0.521496	0.892608	-0.00558095	-0.00120727	0.715822	0.941552	0.894646	Diurnal rhythms	Phase	Hours	30250	Red Blood Cell Count
c_reactive_protein	acceleration_IV	0.716975	0.214627	-0.00367801	-0.000291504	23483	0.907645	0.720404	0.00097773	-0.00339482	0.953754	0.837167	0.894646	Diurnal rhythms	Variability		30710	Immune Function
creatinine	temp_cosinor_rsquared	0.716997	3.32528	-0.0292982	-0.000262076	23514	0.0653025	0.133918	0.0153309	0.0113997	0.178157	0.281628	0.894646	Diurnal rhythms	Amplitude		30700	Renal Function
systolic_blood_pressure_V0	MVPA_within_day_SD	0.717109	-2.20184	0.104033	0.00027777	23516	0.274327	0.100603	0.00939842	0.013565	0.482627	0.228958	0.894646	Physical activity	Physical activity variability	Fraction of time	4080	Cardiovascular Function
testosterone	sleep_overall_L5	0.717142	0.0571379	-0.0120261	-0.000121946	21168	0.0933547	0.0439516	-0.00612762	-0.00795681	0.232753	0.122588	0.894646	Sleep	Sleep	Fraction of time	30850	Sex Hormone
waist_circumference	main_sleep_offset_mean	0.7174	0.175352	-0.00157395	-0.00012177	24929	0.0574682	0.180421	0.00686884	0.0050423	0.161734	0.34845	0.89474	Diurnal rhythms	Phase	Hours past midnight	48	Body Mass
diastolic_blood_pressure_manual_V0	moderate_within_day_SD	0.717411	9.3968	-0.285289	-0.00122404	1464	0.490785	0.200328	-0.0270051	-0.0453657	0.689151	0.374507	0.89474	Physical activity	Physical activity variability	Fraction of time	94	Cardiovascular Function
white_blood_cell_count	MVPA_within_day_SD_M10	0.717479	-1.32585	-0.0107916	-0.000288939	24039	8.29902e-09	8.59344e-11	-0.0513905	-0.0557246	2.32102e-07	2.24476e-09	0.89474	Physical activity	Physical activity variability	Fraction of time	30000	White Blood Cell Count
urea	temp_L1_time	0.71767	-0.0099417	0.00010665	0.000281078	23521	0.162792	0.491644	-0.0107423	-0.00652614	0.343065	0.670288	0.894775	Diurnal rhythms	Phase	Hours past midnight	30670	Renal Function
high_light_scatter_reticulocyte_count	sedentary_IV	0.717702	0.000530476	-9.7177e-06	-0.000273068	23528	0.989264	0.609227	-0.00011232	-0.00420834	0.994191	0.758267	0.894775	Diurnal rhythms	Variability		30300	Red Blood Cell Count
arterial_stiffness_pulse_rate	sleep_within_day_SD_L5	0.717813	11.3585	-0.081328	-0.000455763	9494	0.00587463	0.0248677	0.0385862	0.0317498	0.0273576	0.078173	0.894775	Sleep	Sleep		4194	Cardiovascular Function
arterial_stiffness_position_of_notch	sedentary_overall_L5	0.717863	-0.451161	0.0504557	0.000436776	9470	0.122327	0.0666708	0.0201171	0.0266688	0.282095	0.168903	0.894775	Physical activity	Physical activity	Fraction of time	4199	Cardiovascular Function
gamma_glutamyltransferase	sleep_within_day_SD_L5	0.717958	20.3812	-0.160953	-0.000287414	23528	0.0231332	0.0572963	0.020587	0.0162758	0.0811476	0.149935	0.894775	Sleep	Sleep		30730	Liver Function
shbg	sleep_hourly_SD	0.718094	-53.5383	0.39786	0.000259083	21256	0.0148713	0.0314796	-0.0206141	-0.0167279	0.0578658	0.0942101	0.894775	Sleep	Sleep variability	Fraction of time	30830	Liver Function
oestradiol	MET_overall	0.718115	92.4513	-2.11835	-0.000774834	4136	0.563243	0.546084	-0.00879977	-0.0204223	0.749534	0.712956	0.894775	Physical activity	Physical activity	MET	30800	Sex Hormone
weight	sleep_peak_time_mean	0.718281	0.0823798	-0.00181198	-0.000109485	24918	0.749485	0.421362	-0.00104405	-0.00268632	0.873282	0.607205	0.894819	Diurnal rhythms	Phase	Hours past midnight	21002	Body Mass
arterial_stiffness_position_of_notch	tasks_light_overall	0.718361	3.87492	-0.0738221	-0.00044615	9494	0.933893	0.579082	-0.00111987	-0.00781212	0.969109	0.737621	0.894819	Physical activity	Physical activity	Hours	4199	Cardiovascular Function
diastolic_blood_pressure_manual_V0	moderate_between_day_SD	0.718484	19.7214	-0.583829	-0.00110541	1464	0.509428	0.243206	-0.0234576	-0.0400387	0.705942	0.427147	0.894819	Physical activity	Physical activity variability	Fraction of time	94	Cardiovascular Function
lymphocyte_percent	MVPA_hourly_SD_M10	0.718503	1.57434	0.0439783	0.000287318	23991	0.00364445	0.000467896	0.0260879	0.0303977	0.0185045	0.00287155	0.894819	Physical activity	Physical activity variability	Fraction of time	30180	White Blood Cell Count
monocyte_count	walking_within_day_SD_M10	0.718681	-0.0458916	-0.00119275	-0.000292528	23990	0.00286748	0.000192073	-0.0273442	-0.0317321	0.0150036	0.00132406	0.894819	Physical activity	Physical activity variability	Fraction of time	30130	White Blood Cell Count
arterial_stiffness_arterial_stiffness_index	sedentary_within_day_SD_L5	0.718793	2.35414	-0.0225744	-0.00044034	9475	0.118003	0.260452	0.0217015	0.0150964	0.275457	0.446452	0.894819	Physical activity	Physical activity variability	Fraction of time	21021	Cardiovascular Function
alanine_aminotransferase	total_sleep_mean_abs_dev	0.718795	0.388637	-0.00446426	-0.000279166	23506	0.314329	0.55023	0.00894875	0.00476126	0.525175	0.716378	0.894819	Sleep	Sleep	Hours	30620	Liver Function
shbg	self_report_chronotype	0.718846	-3.14373	0.0307678	0.000470135	6672	0.110084	0.312631	-0.0221791	-0.015127	0.261721	0.504009	0.894819	Diurnal rhythms	Self-report		30830	Liver Function
high_light_scatter_reticulocyte_percent	walking_within_day_SD	0.718972	-0.16747	0.00136181	0.000281214	23528	0.0303175	0.0703896	-0.0191158	-0.0148976	0.0997532	0.176008	0.894822	Physical activity	Physical activity variability	Fraction of time	30290	Red Blood Cell Count
alanine_aminotransferase	acceleration_M10_time_abs_dev	0.719023	-0.35086	0.00389029	0.000278688	23413	0.190687	0.563497	-0.00980666	-0.00562633	0.38034	0.726343	0.894822	Diurnal rhythms	Phase	Hours	30620	Liver Function
mean_platelt_volume	walking_overall_M10	0.71912	-0.596167	0.00393468	0.000300181	24039	0.00191985	0.00527738	-0.0289723	-0.0244696	0.0107212	0.02191	0.894835	Physical activity	Physical activity	Fraction of time	30100	Coagulation
total_bilirubin	main_sleep_offset_mean	0.719318	-0.0553475	0.0012605	0.000284044	23404	0.711684	0.402759	0.00315031	0.00741098	0.852	0.591118	0.894925	Diurnal rhythms	Phase	Hours past midnight	30840	Liver Function
neutrophil_percent	MVPA_within_day_SD	0.719366	-5.26026	0.0475705	0.000294607	23991	0.0748768	0.17523	-0.0163738	-0.0119547	0.197547	0.341148	0.894925	Physical activity	Physical activity variability	Fraction of time	30200	White Blood Cell Count
arterial_stiffness_pulse_rate	sleep_within_day_SD_M10	0.719681	-3.06605	0.0768902	0.000462805	9494	0.620918	0.331633	0.00699959	0.0139417	0.793849	0.52478	0.895087	Sleep	Sleep variability		4194	Cardiovascular Function
reticulocyte_percentage	moderate_peak_value_mean	0.71971	-0.308549	0.00208316	0.00030046	23528	0.002879	0.00817426	-0.0279777	-0.0234708	0.015047	0.0315802	0.895087	Physical activity	Physical activity	Hours	30240	Red Blood Cell Count
urine_potassium	walking_overall	0.719757	9.83091	-0.219079	-0.000287986	24223	0.743543	0.404573	-0.00291618	-0.00723596	0.870696	0.592662	0.895087	Physical activity	Physical activity	Hours	30520	Renal Function
nucleated_red_blood_cell_percent	sedentary_within_day_SD	0.71993	0.225291	-0.00346642	-0.000294869	23989	0.741394	0.871506	0.00294648	-0.00147655	0.869663	0.930922	0.895164	Physical activity	Physical activity variability	Fraction of time	30230	Red Blood Cell Count
testosterone	walking_within_day_SD_M10	0.719993	1.49256	-0.0164609	-0.000127893	21238	0.253828	0.487357	0.00456237	0.00264397	0.458718	0.666964	0.895164	Physical activity	Physical activity variability	Fraction of time	30850	Sex Hormone
red_blood_cell_distribution_width	self_report_IPAQ_activity_group	0.72017	0.0299183	-0.000838553	-0.00041039	11889	0.525368	0.261473	-0.00792938	-0.0140852	0.718168	0.447395	0.895276	Physical activity	Self-report physical activity		30070	Red Blood Cell Count
eosinophill_count	tasks_light_within_day_SD	0.720785	-0.0805983	0.000838149	0.000295254	23990	0.192179	0.375214	-0.0121533	-0.00772451	0.38217	0.566232	0.895847	Physical activity	Physical activity variability	Fraction of time	30150	White Blood Cell Count
monocyte_count	self_report_sleeplessness	0.720803	0.00704876	-0.00015689	-0.000409134	12675	0.750704	0.409547	-0.00412083	-0.0102578	0.873805	0.597203	0.895847	Sleep	Self-report		30130	White Blood Cell Count
urine_microalbumin	total_sleep_mean	0.721205	4.68118	-0.0404085	-0.00051957	6882	0.0695448	0.0931361	0.0316141	0.0238205	0.186784	0.216499	0.896043	Sleep	Sleep	Hours	30500	Renal Function
pulse_rate_V0	sleep_peak_quality_mean	0.721236	0.578251	-0.0516871	-0.0002932	23481	0.170378	0.0482454	-0.0128458	-0.0172438	0.35318	0.131744	0.896043	Sleep	Sleep	Hours	102	Cardiovascular Function
arterial_stiffness_peak_to_peak_time	temp_L1_time	0.72124	-0.398509	0.00876316	0.000430531	9492	0.72795	0.487392	0.00410057	0.0105585	0.862126	0.666964	0.896043	Diurnal rhythms	Phase	Hours past midnight	4196	Cardiovascular Function
cholesterol	MET_peak_time_mean_abs_dev	0.72131	0.00233176	-0.000265738	-0.000278471	23535	0.107097	0.0670581	-0.0128724	-0.0170495	0.256396	0.169615	0.896043	Diurnal rhythms	Phase	Hours	30690	Lipoprotein Profile
arterial_stiffness_arterial_stiffness_index	walking_hourly_SD	0.721622	1.375	-0.0289552	-0.000442167	9475	0.805768	0.470434	-0.00332199	-0.00995449	0.90418	0.651293	0.896218	Physical activity	Physical activity variability	Fraction of time	21021	Cardiovascular Function
glycated_heamoglobin	temp_L1_time	0.721725	0.0126798	-0.000442613	-0.00027706	23372	0.343098	0.228116	-0.00730121	-0.0114571	0.553214	0.40959	0.896218	Diurnal rhythms	Phase	Hours past midnight	30750	Glucose Metabolism
eosinophill_count	MVPA_within_day_SD_M10	0.721769	0.0124167	-0.000778104	-0.000291909	23990	0.213073	0.0733509	-0.0113968	-0.0157755	0.410154	0.181955	0.896218	Physical activity	Physical activity variability	Fraction of time	30150	White Blood Cell Count
basophill_count	temp_L1_time	0.721826	-0.00015237	3.9078e-06	0.000283682	23990	0.564907	0.36566	0.00454136	0.00879659	0.750719	0.557067	0.896218	Diurnal rhythms	Phase	Hours past midnight	30160	White Blood Cell Count
hip_circumference	MET_peak_time_mean_abs_dev	0.721886	-0.0961008	0.00104754	0.000141163	24962	0.202193	0.515494	-0.00518627	-0.00306883	0.396829	0.689961	0.896218	Diurnal rhythms	Phase	Hours	49	Body Mass
arterial_stiffness_arterial_stiffness_index	acceleration_within_day_SD	0.722045	-0.00729468	-0.000121498	-0.000427123	9461	4.90992e-05	0.000741469	-0.0491362	-0.055543	0.000493485	0.00425136	0.896267	Physical activity	Physical activity variability	Fraction of time	21021	Cardiovascular Function
arterial_stiffness_peak_to_peak_time	sleep_peak_time_mean	0.722099	-3.24671	0.0336884	0.000443374	9484	0.165347	0.408695	-0.0183444	-0.0116938	0.346438	0.596298	0.896267	Diurnal rhythms	Phase	Hours past midnight	4196	Cardiovascular Function
arterial_stiffness_position_of_peak	sleep_hourly_SD_L5	0.722206	-0.743985	0.0257347	0.000430325	9494	0.367475	0.232038	0.0112273	0.0176821	0.57706	0.414104	0.896285	Sleep	Sleep	Fraction of time	4198	Cardiovascular Function
mean_sphered_cell_volume	acceleration_M10_time	0.722422	0.0764982	-0.00104079	-0.000292382	23418	0.479297	0.92309	0.00540915	0.00102342	0.680685	0.957127	0.896285	Diurnal rhythms	Phase	Hours past midnight	30270	Red Blood Cell Count
high_light_scatter_reticulocyte_percent	main_sleep_ratio_mean	0.722809	-0.34992	0.00274057	0.00028542	23515	0.0377115	0.0344584	-0.0207448	-0.0164635	0.117973	0.101299	0.896285	Sleep	Sleep		30290	Red Blood Cell Count
igf_1	MVPA_hourly_SD	0.722827	2.26667	-0.0303667	-0.000282116	23410	0.535851	0.879397	0.00554165	0.00130992	0.72805	0.935247	0.896285	Physical activity	Physical activity variability	Fraction of time	30770	Metabolic Function
basophill_percent	sedentary_hourly_SD	0.722855	0.486486	-0.00533886	-0.000288434	23990	0.240961	0.498672	0.0104188	0.00609224	0.444201	0.675663	0.896285	Physical activity	Physical activity variability	Fraction of time	30220	White Blood Cell Count
aspartate_aminotransferase	sedentary_within_day_SD	0.722896	-1.3504	-0.0744218	-0.000283915	23461	0.0167594	0.00498034	-0.020767	-0.0250258	0.0635782	0.0208959	0.896285	Physical activity	Physical activity variability	Fraction of time	30650	Liver Function
high_light_scatter_reticulocyte_percent	MVPA_overall_M10	0.722904	-0.091834	0.000576296	0.000280447	23528	0.000843083	0.00314983	-0.0292653	-0.0250586	0.00543332	0.0143316	0.896285	Physical activity	Physical activity	Fraction of time	30290	Red Blood Cell Count
monocyte_percent	sedentary_overall	0.722929	0.334475	-0.00965748	-0.000288135	23990	0.513912	0.258	-0.00586821	-0.0101902	0.709862	0.444082	0.896285	Physical activity	Physical activity	Fraction of time	30190	White Blood Cell Count
calcium	MET_hourly_SD	0.722956	0.0119054	-0.00018562	-0.000310181	21505	0.773676	0.848506	0.00283456	-0.00181817	0.887757	0.917892	0.896285	Physical activity	Physical activity variability		30680	Electrolyte
high_light_scatter_reticulocyte_percent	MET_hourly_SD_M10	0.723003	-0.0632574	0.000385929	0.000272547	23528	0.000509775	0.00236911	-0.029683	-0.0255948	0.0035667	0.0113356	0.896285	Physical activity	Physical activity variability		30290	Red Blood Cell Count
red_blood_cell_count	amplitude	0.723197	0.0741929	-0.00103129	-0.000246479	24041	0.585324	0.950976	0.00417586	0.000478678	0.765521	0.971662	0.896285	Diurnal rhythms	Amplitude	g	30010	Red Blood Cell Count
igf_1	moderate_within_day_SD	0.723207	3.42245	-0.0356227	-0.000289353	23411	0.197773	0.38479	0.0118852	0.00754489	0.390762	0.574526	0.896285	Physical activity	Physical activity variability	Fraction of time	30770	Metabolic Function
diastolic_blood_pressure_V0	tasks_light_within_day_SD	0.723246	-5.90848	0.0673921	0.000280437	23518	0.304341	0.554429	-0.00916275	-0.0049562	0.514247	0.719025	0.896285	Physical activity	Physical activity variability	Fraction of time	4079	Cardiovascular Function
urate	moderate_within_day_SD_M10	0.723703	-6.36622	-0.338081	-0.000229232	23510	0.0198337	0.003399	-0.0169243	-0.0203628	0.0723347	0.0152695	0.896647	Physical activity	Physical activity variability	Fraction of time	30880	Metabolism
urine_creatinine	self_report_sleeplessness	0.723815	620.24	-4.20718	-0.000377627	12817	0.00397244	0.0119449	0.0349018	0.0292374	0.0197987	0.0431814	0.896647	Sleep	Self-report		30510	Renal Function
white_blood_cell_count	temp_L1_time	0.723885	-0.00540145	0.000140405	0.000276688	24040	0.555346	0.36154	0.00457352	0.00872384	0.743351	0.553057	0.896647	Diurnal rhythms	Phase	Hours past midnight	30000	White Blood Cell Count
diastolic_blood_pressure_manual_V0	tasks_light_overall	0.723886	-35.5571	0.35139	0.00124992	1464	0.157406	0.255115	-0.0577333	-0.0389846	0.335478	0.440934	0.896647	Physical activity	Physical activity	Hours	94	Cardiovascular Function
lymphocyte_count	MET_peak_value_mean	0.724046	-0.0102978	-0.000580548	-0.00028387	23990	0.0213011	0.00440468	-0.0206482	-0.0249062	0.0762808	0.0188573	0.896737	Physical activity	Physical activity	MET	30120	White Blood Cell Count
total_bilirubin	acceleration_M10_time	0.724209	0.0292776	-0.000890274	-0.000283715	23331	0.399152	0.312508	-0.00627408	-0.0105298	0.606396	0.503969	0.896831	Diurnal rhythms	Phase	Hours past midnight	30840	Liver Function
reticulocyte_percentage	moderate_overall_M10	0.724499	-0.519567	0.00369328	0.000296488	23527	0.00763531	0.0172024	-0.0254027	-0.0209554	0.0339011	0.0582585	0.897082	Physical activity	Physical activity	Fraction of time	30240	Red Blood Cell Count
c_reactive_protein	self_report_chronotype	0.72525	-0.136261	0.00435333	0.000490801	7421	0.432227	0.235035	0.0116318	0.0189938	0.637959	0.417713	0.897904	Diurnal rhythms	Self-report		30710	Immune Function
diastolic_blood_pressure_manual_V0	MVPA_hourly_SD_M10	0.725498	-13.0397	0.244978	0.00110234	1464	0.956931	0.579343	0.00195328	0.0184885	0.979	0.73783	0.898018	Physical activity	Physical activity variability	Fraction of time	94	Cardiovascular Function
systolic_blood_pressure_V0	acceleration_between_day_SD_M10	0.725534	0.0647823	-0.00050003	-0.000265202	23507	0.0071937	0.103478	0.0197727	0.0157946	0.0323591	0.233641	0.898018	Physical activity	Physical activity variability	Fraction of time	4080	Cardiovascular Function
diastolic_blood_pressure_manual_V0	acceleration_RA	0.725604	-8.47775	0.168453	0.0011128	1462	0.875614	0.573028	0.00520001	0.021892	0.93809	0.73316	0.898018	Diurnal rhythms	Amplitude		94	Cardiovascular Function
oestradiol	MVPA_within_day_SD	0.726061	212.569	-6.31647	-0.000721212	4136	0.322885	0.405738	-0.0153957	-0.0262138	0.533955	0.593621	0.898399	Physical activity	Physical activity variability	Fraction of time	30800	Sex Hormone
high_light_scatter_reticulocyte_percent	moderate_between_day_SD_M10	0.726227	-0.0336001	-0.00150528	-0.000274061	23527	0.0124214	0.00330799	-0.0211908	-0.0253017	0.0502324	0.0149062	0.898399	Physical activity	Physical activity variability	Fraction of time	30290	Red Blood Cell Count
immature_reticulocyte_fraction	total_sleep_mean	0.726235	0.00103224	-1.33231e-05	-0.000280028	23516	0.493957	0.798228	0.00629434	0.00209392	0.691715	0.887764	0.898399	Sleep	Sleep	Hours	30280	Red Blood Cell Count
nucleated_red_blood_cell_percent	self_report_nap_during_day	0.726319	-0.0650685	0.000666821	0.00041037	15503	0.251445	0.255529	-0.0174736	-0.0113181	0.455451	0.441481	0.898399	Sleep	Self-report		30230	Red Blood Cell Count
mean_corpuscular_haemoglobin_conc	acceleration_hourly_SD	0.726348	0.00102389	-2.03397e-05	-0.00028308	24028	0.86517	0.612344	-0.00131927	-0.00556547	0.932912	0.760543	0.898399	Physical activity	Physical activity variability	Fraction of time	30060	Red Blood Cell Count
eosinophill_percent	MET_peak_value_mean	0.726593	0.0929526	-0.00134917	-0.000291397	23991	0.663049	0.971698	0.00404937	-0.000321592	0.822656	0.982935	0.898593	Physical activity	Physical activity	MET	30210	White Blood Cell Count
systolic_blood_pressure_V0	MVPA_hourly_SD_M10	0.726722	-1.93905	0.106555	0.000263521	23516	0.252165	0.0977735	0.00969819	0.013651	0.45654	0.223818	0.898633	Physical activity	Physical activity variability	Fraction of time	4080	Cardiovascular Function
hip_circumference	main_sleep_offset_mean_abs_dev	0.7268	0.077924	-0.00182546	-0.000139722	24900	0.690654	0.396519	-0.00172036	-0.00381619	0.840321	0.585505	0.898633	Diurnal rhythms	Phase	Hours	49	Body Mass
glucose	acceleration_M10_time	0.726892	-0.0118808	0.000224738	0.000298801	21391	0.935813	0.644398	0.000637996	0.00512001	0.969796	0.783759	0.898639	Diurnal rhythms	Phase	Hours past midnight	30740	Glucose Metabolism
arterial_stiffness_position_of_peak	acceleration_RA	0.726984	-2.71077	0.0336645	0.000425998	9466	0.398989	0.766154	-0.0108728	-0.00448279	0.606379	0.866512	0.898646	Diurnal rhythms	Amplitude		4198	Cardiovascular Function
red_blood_cell_count	moderate_overall_M10	0.727089	0.0229829	-0.00152094	-0.000246702	24040	0.218253	0.0673184	-0.0098407	-0.0135412	0.417211	0.170001	0.898662	Physical activity	Physical activity	Fraction of time	30010	Red Blood Cell Count
testosterone	MVPA_within_day_SD_M10	0.727172	1.45331	-0.0157599	-0.000122795	21237	0.241093	0.478715	0.00456992	0.002728	0.444364	0.659252	0.898662	Physical activity	Physical activity variability	Fraction of time	30850	Sex Hormone
monocyte_count	total_sleep_mean	0.727327	0.00326717	-4.32152e-05	-0.000282942	23978	0.531431	0.849013	0.0058293	0.00158517	0.723573	0.918054	0.898745	Sleep	Sleep	Hours	30130	White Blood Cell Count
diastolic_blood_pressure_manual_V0	temp_L1_time_abs_dev	0.72742	-0.39044	0.00558102	0.00116904	1464	0.614822	0.998979	-0.0174872	4.83809e-05	0.788799	0.999368	0.898752	Diurnal rhythms	Phase	Hours	94	Cardiovascular Function
shbg	sedentary_within_day_SD_L5	0.727754	14.3752	-0.123202	-0.000253319	21282	0.0647298	0.123565	0.0156248	0.011825	0.176992	0.265997	0.898865	Physical activity	Physical activity variability	Fraction of time	30830	Liver Function
direct_bilirubin	temp_IV	0.727829	-0.0422102	0.000645681	0.000303018	20151	0.754891	0.880308	-0.00314324	0.00140203	0.875994	0.93548	0.898865	Diurnal rhythms	Variability		30660	Liver Function
lipoprotein_A	tasks_light_overall	0.727852	34.9543	-0.41912	-0.000323816	18906	0.373044	0.666456	0.00919613	0.00433889	0.582949	0.799157	0.898865	Physical activity	Physical activity	Hours	30790	Lipoprotein Profile
haemoglobin_concentration	sedentary_peak_time_mean_abs_dev	0.727861	-0.0159937	0.000197468	0.0002198	24037	0.395167	0.733484	-0.0057134	-0.0024164	0.603152	0.846018	0.898865	Diurnal rhythms	Phase	Hours	30020	Red Blood Cell Count
arterial_stiffness_peak_to_peak_time	acceleration_M10_time_abs_dev	0.728094	-1.23559	0.0333213	0.000438894	9431	0.519903	0.3731	0.00786448	0.0144479	0.71497	0.564116	0.899045	Diurnal rhythms	Phase	Hours	4196	Cardiovascular Function
white_blood_cell_count	main_sleep_offset_mean	0.728358	-0.0186113	0.000474641	0.000273942	24005	0.610421	0.339227	0.00432517	0.00843429	0.785601	0.531485	0.899085	Diurnal rhythms	Phase	Hours past midnight	30000	White Blood Cell Count
basophill_count	self_report_chronotype	0.728373	-0.00264349	5.6216e-05	0.000516065	7547	0.794552	0.484579	0.00411623	0.0118572	0.900246	0.664706	0.899085	Diurnal rhythms	Self-report		30160	White Blood Cell Count
creatinine	sedentary_IV	0.728388	-0.0541147	-0.0141017	-0.000241433	23514	0.0641429	0.0192144	-0.0142053	-0.0178268	0.175902	0.0634032	0.899085	Diurnal rhythms	Variability		30700	Renal Function
apolipoprotein_A	temp_within_day_SD	0.728817	0.0304314	-0.000114466	-0.000263454	21371	1.20858e-10	6.45699e-10	0.0555509	0.0515991	4.41087e-09	1.45416e-08	0.89922	Diurnal rhythms	Variability	Celsius	30630	Lipoprotein Profile
red_blood_cell_distribution_width	walking_overall	0.728883	-0.98806	0.00598296	0.000280461	24041	0.000582991	0.00227509	-0.0308916	-0.0266847	0.00397624	0.0109417	0.89922	Physical activity	Physical activity	Hours	30070	Red Blood Cell Count
neutrophil_percent	MET_RA	0.728963	-4.02718	0.0373357	0.000285491	23991	0.0971004	0.241368	-0.0150923	-0.0108099	0.239138	0.424424	0.89922	Diurnal rhythms	Amplitude	MET	30200	White Blood Cell Count
vitamin_D	total_sleep_mean_abs_dev	0.728969	-0.954068	0.00737033	0.000288342	22502	0.024186	0.0468888	-0.0214662	-0.0171411	0.0840954	0.128757	0.89922	Sleep	Sleep	Hours	30890	Metabolism
arterial_stiffness_peak_to_peak_time	acceleration_peak_time_mean	0.728984	-0.726885	0.0160019	0.000429601	9492	0.740371	0.49295	0.00411353	0.0105576	0.869058	0.671268	0.89922	Diurnal rhythms	Phase	Hours past midnight	4196	Cardiovascular Function
basophill_count	tasks_light_peak_value_mean	0.729022	-0.011025	0.000123302	0.0002847	23990	0.285116	0.527593	-0.00979787	-0.00552738	0.494676	0.6992	0.89922	Physical activity	Physical activity	Fraction of time	30160	White Blood Cell Count
neutrophil_percent	WASO_mean	0.729413	-0.154757	0.0128336	0.000290915	23981	0.224396	0.0404486	0.0124923	0.016856	0.424459	0.114967	0.899412	Sleep	Sleep	Hours	30200	White Blood Cell Count
reticulocyte_count	sleep_peak_time_mean	0.729421	0.000335658	-1.15979e-05	-0.000280953	23499	0.404066	0.196024	-0.0073213	-0.0115356	0.611567	0.36957	0.899412	Diurnal rhythms	Phase	Hours past midnight	30250	Red Blood Cell Count
direct_bilirubin	sleep_hourly_SD_L5	0.72944	0.139416	-0.00253103	-0.000294867	20151	0.997846	0.659141	2.44033e-05	-0.0043986	0.998536	0.793621	0.899412	Sleep	Sleep	Fraction of time	30660	Liver Function
apolipoprotein_A	walking_hourly_SD_M10	0.7298	0.134302	0.00145866	0.000263784	21372	6.46142e-06	1.59789e-07	0.0387954	0.0427521	8.60296e-05	2.36625e-06	0.899644	Physical activity	Physical activity variability	Fraction of time	30630	Lipoprotein Profile
urine_microalbumin	walking_within_day_SD_M10	0.729802	-94.6673	1.07911	0.000519749	6885	0.337793	0.545473	-0.0170099	-0.00921368	0.548441	0.712347	0.899644	Physical activity	Physical activity variability	Fraction of time	30500	Renal Function
systolic_blood_pressure_manual_V0	temp_amplitude	0.73013	-1.43588	0.0225303	0.00107378	1464	0.788545	0.83696	-0.00937541	0.0067313	0.896169	0.911148	0.899939	Diurnal rhythms	Amplitude	Celsius	93	Cardiovascular Function
gamma_glutamyltransferase	sleep_overall_L5	0.730355	-2.42857	-0.150512	-0.000262811	23453	0.0254847	0.0106481	-0.0186951	-0.0226373	0.0874877	0.0391954	0.90011	Sleep	Sleep	Fraction of time	30730	Liver Function
red_blood_cell_count	acceleration_hourly_SD_M10	0.7306	-0.000925187	4.6459e-06	0.000237357	24012	6.13301e-08	0.00137147	-0.0342128	-0.0306524	1.44441e-06	0.00718695	0.900304	Physical activity	Physical activity variability	Fraction of time	30010	Red Blood Cell Count
high_light_scatter_reticulocyte_count	moderate_hourly_SD	0.73082	-0.0103454	5.40003e-05	0.000269711	23528	2.91588e-05	8.36556e-05	-0.0368372	-0.0327915	0.000315875	0.000636822	0.900467	Physical activity	Physical activity variability	Fraction of time	30300	Red Blood Cell Count
urine_sodium	temp_L1_time_abs_dev	0.731202	0.421323	-0.00493818	-0.000264257	24234	0.313724	0.654257	0.00801214	0.00404828	0.524504	0.789691	0.90063	Diurnal rhythms	Phase	Hours	30530	Renal Function
haemoglobin_concentration	sleep_peak_quality_SD	0.731268	-0.0305475	-0.00621552	-0.000216717	23949	0.05312	0.0250127	-0.0129846	-0.0162353	0.152245	0.0785567	0.90063	Sleep	Sleep variability	Hours	30020	Red Blood Cell Count
diastolic_blood_pressure_V0	walking_within_day_SD_M10	0.731347	8.05487	-0.0618556	-0.000273343	23518	0.0222547	0.0491666	0.020561	0.0164608	0.0788994	0.133586	0.90063	Physical activity	Physical activity variability	Fraction of time	4079	Cardiovascular Function
pulse_rate_V0	MVPA_IV	0.73136	0.403593	-0.0114609	-0.000283174	23517	0.542836	0.263874	-0.00560271	-0.00985031	0.733262	0.450305	0.90063	Diurnal rhythms	Variability		102	Cardiovascular Function
arterial_stiffness_position_of_shoulder	phase	0.731452	-0.10809	0.00237816	0.000410866	9478	0.757367	0.465831	0.00392329	0.0100863	0.877382	0.646572	0.90063	Diurnal rhythms	Phase	Hours past midnight	4200	Cardiovascular Function
urine_potassium	sedentary_overall_M10	0.731478	-5.30502	0.0767256	0.000280209	24224	0.649951	0.979349	-0.00396292	0.000240211	0.814179	0.986635	0.90063	Physical activity	Physical activity	Fraction of time	30520	Renal Function
mean_sphered_cell_volume	MVPA_hourly_SD_M10	0.731714	-2.43196	0.0296287	0.000277652	23528	0.410252	0.7037	-0.00751913	-0.00335435	0.616935	0.826484	0.9008	Physical activity	Physical activity variability	Fraction of time	30270	Red Blood Cell Count
arterial_stiffness_wave_reflection_index	amplitude	0.73179	-1.05119	0.114044	0.000448043	9494	0.144473	0.0746129	0.0205126	0.0272332	0.316255	0.184173	0.9008	Diurnal rhythms	Amplitude	g	4195	Cardiovascular Function
arterial_stiffness_position_of_notch	walking_hourly_SD	0.732302	-8.35534	0.0593618	0.000437581	9494	0.00706027	0.0294404	-0.0375238	-0.0309601	0.0318424	0.0893171	0.901172	Physical activity	Physical activity variability	Fraction of time	4199	Cardiovascular Function
blood_sample_fasting_time	total_sleep_mean_abs_dev	0.732346	-0.0263967	0.000739921	0.000277865	24958	0.565391	0.250921	0.00536975	0.00953774	0.751001	0.43623	0.901172	Sleep	Sleep	Hours	74	Metadata
haematocrit_percent	sedentary_overall	0.732356	0.625191	-0.010117	-0.000225993	24040	0.833715	0.80011	0.00153589	-0.00185401	0.918791	0.889088	0.901172	Physical activity	Physical activity	Fraction of time	30030	Red Blood Cell Count
platelet_crit	main_sleep_onset_SD	0.732481	0.00116865	-1.77704e-05	-0.000257802	23913	0.736435	0.89961	0.00277503	-0.001092	0.866414	0.945642	0.901219	Diurnal rhythms	Phase Variability	Hours	30090	Coagulation
systolic_blood_pressure_manual_V0	MET_peak_value_mean	0.732639	-3.66102	0.0555707	0.00111318	1464	0.745455	0.8953	-0.0121118	0.00458585	0.871745	0.943135	0.901305	Physical activity	Physical activity	MET	93	Cardiovascular Function
lipoprotein_A	sedentary_within_day_SD	0.732889	-34.5089	0.442607	0.000313714	18906	0.468392	0.808086	-0.00720515	-0.00249944	0.670099	0.894124	0.901505	Physical activity	Physical activity variability	Fraction of time	30790	Lipoprotein Profile
testosterone	sedentary_hourly_SD_L5	0.733156	0.179669	0.00839639	0.000118716	21238	0.0163081	0.00622912	0.0090697	0.0108504	0.0622333	0.0251412	0.901726	Physical activity	Physical activity variability	Fraction of time	30850	Sex Hormone
shbg	self_report_snoring	0.733342	-3.42787	0.0160603	0.000268104	19978	2.09796e-06	2.2049e-06	-0.0424778	-0.0384563	3.22447e-05	2.54976e-05	0.901847	Sleep	Self-report		30830	Liver Function
basophill_percent	acceleration_peak_time_mean	0.73355	0.00736149	-8.57113e-05	-0.000275569	23991	0.297754	0.654281	0.0085115	0.00437797	0.508023	0.789691	0.901973	Diurnal rhythms	Phase	Hours past midnight	30220	White Blood Cell Count
creatinine	MET_peak_time_mean	0.733621	0.101794	-0.00205182	-0.000238496	23513	0.858571	0.560868	-0.00128509	-0.00486252	0.930844	0.724091	0.901973	Diurnal rhythms	Phase	Hours past midnight	30700	Renal Function
ldl_direct	temp_L1_time	0.733708	0.00205089	-6.63329e-05	-0.000271048	23497	0.408081	0.276039	-0.00652734	-0.0105931	0.6152	0.464647	0.901973	Diurnal rhythms	Phase	Hours past midnight	30780	Lipoprotein Profile
arterial_stiffness_pulse_rate	sleep_peak_quality_SD	0.733795	-6.53664	0.111963	0.000423038	9460	0.910131	0.747675	-0.00143079	0.00491478	0.955316	0.855529	0.901973	Sleep	Sleep variability	Hours	4194	Cardiovascular Function
gamma_glutamyltransferase	mesor	0.73389	-7.07599	-0.102764	-0.000272938	23528	0.000177793	1.89854e-05	-0.0338051	-0.0378992	0.00146037	0.000173071	0.901982	Physical activity	Physical activity	g	30730	Liver Function
pulse_rate_V0	MVPA_hourly_SD	0.734422	-21.5875	0.0594313	0.000275574	23517	1.59722e-20	4.38305e-20	-0.0849413	-0.0808077	1.80644e-18	3.88882e-18	0.902409	Physical activity	Physical activity variability	Fraction of time	102	Cardiovascular Function
albumin	acceleration_peak_value_SD	0.734559	-0.00225822	3.06695e-05	0.000293305	21415	0.475585	0.930528	-0.0054645	-0.00106493	0.677235	0.960547	0.902409	Physical activity	Physical activity variability	Fraction of time	30600	Liver Function
diastolic_blood_pressure_manual_V0	sleep_peak_time_mean_abs_dev	0.73459	0.711435	-0.0194345	-0.00112319	1461	0.57214	0.270734	-0.020659	-0.0375068	0.756289	0.458517	0.902409	Diurnal rhythms	Phase	Hours	94	Cardiovascular Function
pulse_rate_V0	sleep_peak_time_mean_abs_dev	0.734708	0.956083	-0.00503295	-0.000274843	23469	2.1964e-05	0.000279807	0.0370941	0.0329715	0.000247866	0.00182854	0.902409	Diurnal rhythms	Phase	Hours	102	Cardiovascular Function
neutrophil_count	tasks_light_peak_value_mean	0.734757	0.0643252	-0.00333868	-0.000277121	23990	0.277731	0.106458	-0.00990244	-0.0140592	0.486289	0.238137	0.902409	Physical activity	Physical activity	Fraction of time	30140	White Blood Cell Count
oestradiol	tasks_light_overall_M10	0.734763	-374.597	4.96328	0.000721628	4136	0.328513	0.90575	-0.0147744	-0.00394994	0.539157	0.948899	0.902409	Physical activity	Physical activity	Fraction of time	30800	Sex Hormone
mean_reticulocyte_volume	sedentary_overall_M10	0.735278	1.5997	-0.0173909	-0.000282808	23528	0.240876	0.513557	0.0104597	0.00621755	0.444201	0.68822	0.902687	Physical activity	Physical activity	Fraction of time	30260	Red Blood Cell Count
igf_1	MVPA_hourly_SD_M10	0.735388	1.91658	-0.0310932	-0.000264878	23410	0.84193	0.796407	0.0017587	-0.00221447	0.922068	0.886313	0.902687	Physical activity	Physical activity variability	Fraction of time	30770	Metabolic Function
basophill_count	walking_hourly_SD_M10	0.735453	-0.00490471	-0.000267686	-0.00027521	23990	0.0280809	0.00487553	-0.0201791	-0.0243072	0.0940172	0.0204979	0.902687	Physical activity	Physical activity variability	Fraction of time	30160	White Blood Cell Count
apolipoprotein_A	MVPA_overall_M10	0.735566	0.18759	-0.000675016	-0.000262591	21371	1.05197e-11	7.64335e-11	0.0585328	0.054594	4.74862e-10	2.02746e-09	0.902687	Physical activity	Physical activity	Fraction of time	30630	Lipoprotein Profile
lymphocyte_percent	MET_overall	0.735699	0.951645	-0.0122757	-0.000277374	23991	0.490476	0.816396	0.00624724	0.00208663	0.689151	0.899465	0.902687	Physical activity	Physical activity	MET	30180	White Blood Cell Count
urine_potassium	walking_within_day_SD	0.735755	-9.62342	0.205668	0.000273656	24224	0.805864	0.459132	0.00224642	0.00635126	0.90418	0.641252	0.902687	Physical activity	Physical activity variability	Fraction of time	30520	Renal Function
red_blood_cell_count	acceleration_within_day_SD_M10	0.735771	-0.00142717	6.77478e-06	0.000232431	23970	2.06732e-08	0.000430783	-0.0361801	-0.0326936	5.35942e-07	0.00267892	0.902687	Physical activity	Physical activity variability	Fraction of time	30010	Red Blood Cell Count
mean_corpuscular_volume	cosinor_rsquared	0.735798	-1.1483	0.0133942	0.000278603	24041	0.342334	0.628784	-0.00856181	-0.00438276	0.552415	0.77308	0.902687	Diurnal rhythms	Amplitude		30040	Red Blood Cell Count
arterial_stiffness_peak_to_peak_time	moderate_between_day_SD	0.735872	90.2867	-1.5104	-0.000431403	9482	0.879032	0.759775	0.00206075	-0.00441029	0.939947	0.863132	0.902687	Physical activity	Physical activity variability	Fraction of time	4196	Cardiovascular Function
nucleated_red_blood_cell_count	self_report_sleeplessness	0.736012	-0.00099728	2.05546e-05	0.00032821	12675	0.847063	0.505054	0.00212727	0.00705041	0.924788	0.680862	0.902687	Sleep	Self-report		30170	Red Blood Cell Count
monocyte_count	sedentary_within_day_SD	0.736014	-0.0624169	0.00148007	0.000268457	23990	0.690365	0.39801	0.00344388	0.00747074	0.840321	0.586697	0.902687	Physical activity	Physical activity variability	Fraction of time	30130	White Blood Cell Count
haematocrit_percent	walking_hourly_SD	0.736042	0.302014	-0.0166158	-0.0002217	24041	0.271795	0.0990021	-0.00816381	-0.0114893	0.479762	0.225927	0.902687	Physical activity	Physical activity variability	Fraction of time	30030	Red Blood Cell Count
nucleated_red_blood_cell_count	acceleration_M10_time	0.7363	-0.000561186	6.11256e-06	0.00028063	23875	0.182054	0.568926	-0.0103296	-0.00612019	0.368782	0.73028	0.902696	Diurnal rhythms	Phase	Hours past midnight	30170	Red Blood Cell Count
c_reactive_protein	main_sleep_onset_mean_abs_dev	0.736317	0.149926	-0.00137932	-0.000267428	23442	0.105323	0.2288	0.0143598	0.0103483	0.253335	0.410317	0.902696	Diurnal rhythms	Phase	Hours	30710	Immune Function
arterial_stiffness_wave_reflection_index	main_sleep_onset_SD	0.736376	-1.03336	0.0152066	0.000421431	9451	0.679399	0.95388	-0.00545953	0.000861934	0.83312	0.973073	0.902696	Diurnal rhythms	Phase Variability	Hours	4195	Cardiovascular Function
phosphate	tasks_light_hourly_SD	0.736401	-0.0525047	0.000948558	0.000285775	21451	0.991515	0.644461	-0.000100621	0.004186	0.994736	0.783759	0.902696	Physical activity	Physical activity variability	Fraction of time	30810	Electrolyte
arterial_stiffness_arterial_stiffness_index	other_sleep_mean	0.736857	0.0060495	0.00177141	0.000428695	9470	0.0892237	0.0200016	0.0250423	0.0314727	0.225292	0.0655178	0.903147	Sleep	Sleep	Hours	21021	Cardiovascular Function
diastolic_blood_pressure_V0	sedentary_peak_value_mean	0.737172	2.9673	-0.0349706	-0.000264191	23518	0.364938	0.649435	0.0078864	0.00392353	0.574478	0.786536	0.903385	Physical activity	Physical activity	Hours	4079	Cardiovascular Function
hdl_cholesterol	tasks_light_overall_M10	0.737234	0.198793	-0.00144838	-0.000248694	21501	0.0144697	0.0316667	0.0204555	0.0167251	0.0566892	0.0946599	0.903385	Physical activity	Physical activity	Fraction of time	30760	Lipoprotein Profile
urate	moderate_overall_M10	0.737393	-5.53542	-0.264074	-0.000221709	23509	0.0247126	0.00358184	-0.0168413	-0.020167	0.085321	0.0159372	0.903385	Physical activity	Physical activity	Fraction of time	30880	Metabolism
gamma_glutamyltransferase	MVPA_overall	0.737402	-13.5787	-0.163351	-0.00026899	23527	2.78876e-05	2.45744e-06	-0.0371544	-0.0411892	0.000303724	2.81648e-05	0.903385	Physical activity	Physical activity	Fraction of time	30730	Liver Function
total_bilirubin	temp_IV	0.737605	0.174664	-0.00325785	-0.000270645	23439	0.967985	0.604431	-0.000375308	-0.00443498	0.984826	0.754768	0.903527	Diurnal rhythms	Variability		30840	Liver Function
arterial_stiffness_peak_to_peak_time	tasks_light_peak_value_mean	0.737869	17.5772	-0.268751	-0.000419963	9492	0.749426	0.890395	0.00436894	-0.00193051	0.873282	0.940394	0.903649	Physical activity	Physical activity	Fraction of time	4196	Cardiovascular Function
high_light_scatter_reticulocyte_count	main_sleep_onset_SD	0.737897	0.000323313	-3.66134e-06	-0.000246587	23406	0.308529	0.592916	0.00821248	0.00451367	0.519277	0.747914	0.903649	Diurnal rhythms	Phase Variability	Hours	30300	Red Blood Cell Count
monocyte_count	phase_abs_dev	0.738095	-0.00349665	7.92269e-05	0.000262583	23918	0.73665	0.444257	0.00285306	0.00679181	0.866533	0.627889	0.903649	Diurnal rhythms	Phase	Hours	30130	White Blood Cell Count
gamma_glutamyltransferase	temp_L1_time	0.738133	0.17997	-0.00264982	-0.000261673	23528	0.662739	0.954517	0.00338023	-0.000544871	0.822589	0.973337	0.903649	Diurnal rhythms	Phase	Hours past midnight	30730	Liver Function
rheumatoid_factor	cosinor_rsquared	0.738144	8.76032	-0.225839	-0.00101338	1997	0.637481	0.306102	-0.0164269	-0.0316277	0.806131	0.496596	0.903649	Diurnal rhythms	Amplitude		30820	Immune Function
immature_reticulocyte_fraction	sedentary_RA	0.738481	-0.0163732	9.5354e-05	0.000259353	23515	0.000484974	0.00216683	-0.030269	-0.0263787	0.00342813	0.0105289	0.903816	Diurnal rhythms	Amplitude		30280	Red Blood Cell Count
mean_corpuscular_volume	MVPA_within_day_SD	0.738536	0.743071	-0.0223884	-0.000269499	24040	0.516132	0.253355	-0.00587776	-0.00992025	0.711408	0.439201	0.903816	Physical activity	Physical activity variability	Fraction of time	30040	Red Blood Cell Count
nucleated_red_blood_cell_count	mesor	0.738544	0.00487917	-9.376e-05	-0.000279516	23990	0.929915	0.58509	-0.000827665	-0.0050204	0.966584	0.742143	0.903816	Physical activity	Physical activity	g	30170	Red Blood Cell Count
platelet_crit	sedentary_within_day_SD_L5	0.738884	-0.00918001	0.000208444	0.000262445	24038	0.753152	0.411018	0.00287624	0.00681291	0.875159	0.598637	0.904125	Physical activity	Physical activity variability	Fraction of time	30090	Coagulation
shbg	MET_overall	0.739022	3.1307	-0.0427093	-0.000246603	21282	0.580313	0.920032	0.00451347	0.000814421	0.761844	0.955638	0.904186	Physical activity	Physical activity	MET	30830	Liver Function
platelet_count	temp_phase	0.739779	0.230102	-0.00301134	-0.000268556	24041	0.53661	0.835046	0.00575028	0.00172194	0.7286	0.909858	0.905005	Diurnal rhythms	Phase	Hours past midnight	30080	Coagulation
haemoglobin_concentration	acceleration_within_day_SD	0.740016	-0.00169868	-2.36317e-05	-0.000207264	23992	2.61254e-05	0.000340572	-0.0262979	-0.0294068	0.000286045	0.00218936	0.905174	Physical activity	Physical activity variability	Fraction of time	30020	Red Blood Cell Count
reticulocyte_count	main_sleep_duration_mean_abs_dev	0.740094	-0.000796994	1.47705e-05	0.000267993	23491	0.976377	0.603074	0.000279075	0.00429897	0.98877	0.753805	0.905174	Sleep	Sleep	Hours	30250	Red Blood Cell Count
haematocrit_percent	sedentary_IV	0.740444	0.0501473	-0.00261072	-0.000213913	24041	0.28362	0.122723	-0.00765632	-0.010865	0.493078	0.264901	0.905496	Diurnal rhythms	Variability		30030	Red Blood Cell Count
arterial_stiffness_wave_reflection_index	sedentary_overall	0.740789	5.16884	-0.136609	-0.000430645	9493	0.598399	0.35336	-0.0073913	-0.013851	0.776049	0.545745	0.905712	Physical activity	Physical activity	Fraction of time	4195	Cardiovascular Function
direct_bilirubin	main_sleep_onset_mean_abs_dev	0.740797	-0.0138702	0.000301713	0.000285191	20119	0.790412	0.463223	0.00257486	0.00685273	0.897497	0.644628	0.905712	Diurnal rhythms	Phase	Hours	30660	Liver Function
hdl_cholesterol	main_sleep_duration_mean_abs_dev	0.740931	-0.00946282	0.00013232	0.000239993	21468	0.638488	0.96151	-0.00396342	-0.000363523	0.806594	0.977756	0.905768	Sleep	Sleep	Hours	30760	Lipoprotein Profile
systolic_blood_pressure_manual_V0	moderate_between_day_SD	0.74103	-80.0703	0.945115	0.000993058	1464	0.396974	0.663633	-0.0295139	-0.014618	0.604526	0.796794	0.905782	Physical activity	Physical activity variability	Fraction of time	93	Cardiovascular Function
basophill_count	sleep_overall_L5	0.741228	0.015884	-0.000201147	-0.000258192	23914	0.467294	0.799595	0.0061881	0.00231522	0.669273	0.888741	0.905822	Sleep	Sleep	Fraction of time	30160	White Blood Cell Count
urine_microalbumin	walking_overall_M10	0.741354	45.3835	-0.602677	-0.000504713	6885	0.559391	0.865823	0.0102473	0.00267661	0.746919	0.928428	0.905822	Physical activity	Physical activity	Fraction of time	30500	Renal Function
testosterone	main_sleep_ratio_mean	0.741634	-2.04436	0.0319099	0.000119313	21225	0.808787	0.84242	-0.00108176	0.000707936	0.905824	0.914286	0.905822	Sleep	Sleep		30850	Sex Hormone
total_bilirubin	temp_RA	0.741738	-2.88098	0.0366078	0.000265852	23438	0.488582	0.79286	-0.0063003	-0.00231252	0.688306	0.883799	0.905822	Diurnal rhythms	Amplitude		30840	Liver Function
reticulocyte_count	sedentary_RA	0.741812	-0.00294283	6.16946e-05	0.000261117	23515	0.829475	0.507018	0.00190619	0.00582294	0.916865	0.6823	0.905822	Diurnal rhythms	Amplitude		30250	Red Blood Cell Count
reticulocyte_count	acceleration_peak_value_SD	0.741818	-6.94007e-06	-4.13711e-07	-0.000268546	23431	0.00716546	0.0466462	-0.0192749	-0.0233031	0.0322744	0.128399	0.905822	Physical activity	Physical activity variability	Fraction of time	30250	Red Blood Cell Count
lipoprotein_A	walking_overall_M10	0.741844	-6.04948	0.186274	0.000310402	18906	0.506449	0.240647	0.00699141	0.0116474	0.703234	0.423955	0.905822	Physical activity	Physical activity	Fraction of time	30790	Lipoprotein Profile
diastolic_blood_pressure_V0	temp_phase	0.742005	0.0501896	-0.000541458	-0.000262092	23518	0.280298	0.465789	0.00987914	0.00594776	0.489452	0.646572	0.905822	Diurnal rhythms	Phase	Hours past midnight	4079	Cardiovascular Function
mean_reticulocyte_volume	self_report_snoring	0.742015	0.127406	-0.00465938	-0.000295014	22072	0.423087	0.173374	-0.00815895	-0.0125842	0.629525	0.338718	0.905822	Sleep	Self-report		30260	Red Blood Cell Count
lipoprotein_A	temp_L1_time_abs_dev	0.742117	-0.65151	0.00666561	0.000303267	18906	0.172543	0.436016	-0.0129622	-0.0084132	0.355971	0.620847	0.905822	Diurnal rhythms	Phase	Hours	30790	Lipoprotein Profile
diastolic_blood_pressure_manual_V0	MET_peak_value_mean	0.742157	-2.46938	0.0303116	0.00109415	1464	0.446991	0.724271	-0.0289581	-0.0125459	0.651217	0.83972	0.905822	Physical activity	Physical activity	MET	94	Cardiovascular Function
eosinophill_percent	acceleration_between_day_SD_M10	0.742168	0.00356355	-4.64027e-05	-0.000267935	23980	0.461539	0.86126	0.00583997	0.00182094	0.664544	0.92527	0.905822	Physical activity	Physical activity variability	Fraction of time	30210	White Blood Cell Count
mean_corpuscular_volume	sedentary_hourly_SD	0.742208	-1.52325	0.0355576	0.00026348	24040	0.714237	0.419682	0.00320419	0.00715639	0.853865	0.606227	0.905822	Physical activity	Physical activity variability	Fraction of time	30040	Red Blood Cell Count
platelet_count	main_sleep_offset_mean	0.742373	0.718951	-0.0147262	-0.000259186	24006	0.850327	0.53381	-0.00160144	-0.00548922	0.92634	0.703995	0.905861	Diurnal rhythms	Phase	Hours past midnight	30080	Coagulation
systolic_blood_pressure_V0	MVPA_hourly_SD	0.742415	-1.02629	0.0931272	0.000251168	23516	0.198848	0.0734882	0.0110463	0.0148138	0.392509	0.182183	0.905861	Physical activity	Physical activity variability	Fraction of time	4080	Cardiovascular Function
arterial_stiffness_position_of_peak	sedentary_overall_M10	0.742639	0.668033	-0.0185177	-0.000409922	9494	0.55093	0.348639	-0.00775762	-0.0139064	0.739363	0.541369	0.906027	Physical activity	Physical activity	Fraction of time	4198	Cardiovascular Function
basophill_percent	amplitude	0.742896	0.0822679	-0.00166792	-0.000272763	23991	0.865472	0.544437	-0.00154834	-0.00563978	0.932912	0.711446	0.906228	Diurnal rhythms	Amplitude	g	30220	White Blood Cell Count
platelet_count	sedentary_peak_time_mean	0.742981	-0.00442184	0.0066038	0.000266623	24041	0.0965401	0.0417815	0.0144857	0.0184851	0.238385	0.117812	0.906228	Diurnal rhythms	Phase	Hours past midnight	30080	Coagulation
rheumatoid_factor	moderate_within_day_SD_M10	0.743135	23.4003	-0.377578	-0.00100137	1997	0.845336	0.790149	0.00698436	-0.00803624	0.923903	0.882114	0.90631	Physical activity	Physical activity variability	Fraction of time	30820	Immune Function
total_protein	acceleration_L5_time	0.743463	0.02952	-0.00100237	-0.000287506	21453	0.457038	0.200206	-0.00734572	-0.0116583	0.66039	0.374467	0.906369	Diurnal rhythms	Phase	Hours past midnight	30860	Liver Function
c_reactive_protein	tasks_light_peak_value_mean	0.743476	0.0796856	-0.00935233	-0.000265201	23483	0.171874	0.0594464	-0.0123264	-0.0163044	0.355207	0.154427	0.906369	Physical activity	Physical activity	Fraction of time	30710	Immune Function
mean_sphered_cell_volume	acceleration_hourly_SD_M10	0.743488	0.00969494	-6.70606e-05	-0.000270241	23499	0.00135196	0.0795688	0.0242055	0.0201519	0.00801785	0.193142	0.906369	Physical activity	Physical activity variability	Fraction of time	30270	Red Blood Cell Count
hip_circumference	tasks_light_overall	0.743536	0.206194	-0.0304575	-0.000132983	24963	0.157438	0.0550302	-0.00641377	-0.00840851	0.335478	0.145672	0.906369	Physical activity	Physical activity	Hours	49	Body Mass
mean_corpuscular_haemoglobin_conc	MET_peak_time_mean	0.743769	-0.0126066	0.00014461	0.000265457	24040	0.307378	0.636281	-0.00854143	-0.00455958	0.518272	0.778807	0.906534	Diurnal rhythms	Phase	Hours past midnight	30060	Red Blood Cell Count
cystatin_C	acceleration_during_main_sleep_mean	0.743929	-0.000855745	7.83223e-05	0.000234101	23527	0.18398	0.0875809	0.0103178	0.0138293	0.371275	0.206882	0.906534	Sleep	Sleep	g	30720	Renal Function
rheumatoid_factor	acceleration_within_day_SD	0.743944	0.0563583	-0.00172522	-0.000921078	1994	0.497895	0.31198	-0.0205702	-0.0343863	0.695202	0.503354	0.906534	Physical activity	Physical activity variability	Fraction of time	30820	Immune Function
basophill_count	MET_within_day_SD_L5	0.744023	0.014523	-0.00026276	-0.000260233	23933	0.993227	0.686253	7.0458e-05	-0.00383303	0.99584	0.813607	0.906534	Physical activity	Physical activity variability		30160	White Blood Cell Count
lymphocyte_percent	acceleration_L5_time_abs_dev	0.744278	0.0548747	-0.00274041	-0.000265533	23934	0.298893	0.127864	-0.00928721	-0.0132702	0.509345	0.272627	0.906736	Diurnal rhythms	Phase	Hours	30180	White Blood Cell Count
mean_corpuscular_haemoglobin	self_report_daytime_dozing	0.74463	-0.09506	0.00328676	0.00030378	19294	0.476721	0.167976	0.00792193	0.0124786	0.678131	0.33149	0.90704	Sleep	Self-report		30050	Red Blood Cell Count
aspartate_aminotransferase	MET_hourly_SD	0.744743	1.86794	-0.0157037	-0.000267234	23460	0.0647833	0.142711	0.0170895	0.0130809	0.177092	0.295773	0.90704	Physical activity	Physical activity variability		30650	Liver Function
c_reactive_protein	sedentary_RA	0.744792	0.0754023	-0.00608266	-0.000253812	23471	0.215045	0.0919575	-0.0108133	-0.0146205	0.41296	0.214494	0.90704	Diurnal rhythms	Amplitude		30710	Immune Function
platelet_crit	temp_L1_time_abs_dev	0.745205	0.000471255	-5.31447e-06	-0.000252908	24039	0.290293	0.605005	0.00851642	0.0047228	0.500619	0.755393	0.907369	Diurnal rhythms	Phase	Hours	30090	Coagulation
systolic_blood_pressure_manual_V0	walking_overall_M10	0.745238	-15.4556	0.236921	0.00100869	1464	0.76344	0.881824	-0.0103244	0.00480598	0.880768	0.936114	0.907369	Physical activity	Physical activity	Fraction of time	93	Cardiovascular Function
eosinophill_count	MET_peak_time_mean_abs_dev	0.745741	-0.00186018	2.79004e-05	0.000259692	23990	0.712131	0.92747	-0.00303116	0.000864213	0.852322	0.959166	0.907783	Diurnal rhythms	Phase	Hours	30150	White Blood Cell Count
systolic_blood_pressure_manual_V0	sedentary_peak_time_mean	0.745754	-0.391254	0.00879648	0.00106812	1464	0.753598	0.436874	0.0112381	0.0272599	0.875497	0.621466	0.907783	Diurnal rhythms	Phase	Hours past midnight	93	Cardiovascular Function
urine_potassium	moderate_between_day_SD_M10	0.745885	-12.3756	0.225196	0.000264186	24223	0.998927	0.657837	1.18841e-05	0.00397467	0.999412	0.792609	0.907835	Physical activity	Physical activity variability	Fraction of time	30520	Renal Function
vitamin_D	acceleration_during_main_sleep_mean	0.746042	-0.28409	0.012381	0.000260881	22520	0.337573	0.177394	0.0083624	0.0122756	0.548257	0.343846	0.907918	Sleep	Sleep	g	30890	Metabolism
platelet_count	temp_phase_abs_dev	0.746263	-0.172939	0.00349099	0.000262667	24041	0.87812	0.517281	0.0014345	0.00537451	0.93952	0.691133	0.90808	Diurnal rhythms	Phase	Hours	30080	Coagulation
urine_creatinine	sedentary_overall_M10	0.746455	757.544	11.1892	0.00024738	24281	0.00020645	9.03329e-05	0.0303543	0.034065	0.00165333	0.000680107	0.908104	Physical activity	Physical activity	Fraction of time	30510	Renal Function
urine_microalbumin	temp_L1_time	0.7465	-0.68567	0.0133675	0.000475224	6885	0.907839	0.615286	0.00176132	0.00888968	0.953754	0.763189	0.908104	Diurnal rhythms	Phase	Hours past midnight	30500	Renal Function
rheumatoid_factor	self_report_sleep_duration	0.746547	-0.832017	0.0183965	0.000923255	1994	0.790762	0.408498	0.00902294	0.0228718	0.897697	0.59618	0.908104	Sleep	Self-report	Hours	30820	Immune Function
mean_sphered_cell_volume	acceleration_between_day_SD	0.746716	0.0258688	-0.000270454	-0.000255871	23527	0.186541	0.525809	0.010401	0.00656297	0.37428	0.697939	0.908202	Physical activity	Physical activity variability	g	30270	Red Blood Cell Count
lymphocyte_percent	MVPA_overall_M10	0.746841	1.73063	-0.0184379	-0.00026561	23991	0.256917	0.473453	0.0103224	0.00633823	0.46308	0.654311	0.908246	Physical activity	Physical activity	Fraction of time	30180	White Blood Cell Count
haematocrit_percent	sleep_within_day_SD_L5	0.74699	0.358955	-0.0116842	-0.000211619	24041	0.49063	0.239542	-0.00513781	-0.00831209	0.689151	0.4229	0.908321	Sleep	Sleep		30030	Red Blood Cell Count
hand_grip_strength_left	temp_L1_time	0.747255	-0.0296196	0.000536363	0.000168917	24905	0.994205	0.697199	-3.76607e-05	0.00249609	0.996432	0.822039	0.908535	Diurnal rhythms	Phase	Hours past midnight	46	Muscle Function
platelet_distribution_width	acceleration_M10_time	0.74749	0.004668	-9.46273e-05	-0.000263428	23924	0.844166	0.605886	-0.00149354	-0.00544496	0.923222	0.756035	0.908577	Diurnal rhythms	Phase	Hours past midnight	30110	Coagulation
apolipoprotein_A	walking_hourly_SD	0.747698	0.375463	-0.00144355	-0.000245554	21372	5.20932e-09	9.41948e-09	0.0503624	0.0466791	1.53184e-07	1.71585e-07	0.908577	Physical activity	Physical activity variability	Fraction of time	30630	Lipoprotein Profile
mean_reticulocyte_volume	walking_overall	0.747755	0.116277	-0.0452212	-0.000264693	23528	0.129203	0.0446973	-0.0138775	-0.0178479	0.29335	0.124197	0.908577	Physical activity	Physical activity	Hours	30260	Red Blood Cell Count
high_light_scatter_reticulocyte_count	sleep_peak_time_mean_abs_dev	0.747818	0.000206803	-4.02691e-06	-0.000245458	23477	0.913802	0.589819	-0.00089461	-0.00457648	0.957529	0.745411	0.908577	Diurnal rhythms	Phase	Hours	30300	Red Blood Cell Count
eosinophill_count	MET_peak_value_mean	0.747982	0.000531016	-8.71511e-05	-0.000266714	23990	0.158835	0.0590668	-0.0130442	-0.0170449	0.337684	0.153592	0.908577	Physical activity	Physical activity	MET	30150	White Blood Cell Count
monocyte_percent	MVPA_overall	0.748005	-0.460253	0.0117097	0.000261211	23991	0.648103	0.364023	0.0040996	0.00801776	0.813349	0.555782	0.908577	Physical activity	Physical activity	Fraction of time	30190	White Blood Cell Count
systolic_blood_pressure_V0	self_report_daytime_dozing	0.748071	-2.03384	-0.0328234	-0.000280283	18910	0.00160773	1.24429e-05	-0.0327827	-0.0369869	0.00925929	0.000120699	0.908577	Sleep	Self-report		4080	Cardiovascular Function
mean_platelt_volume	moderate_between_day_SD	0.748142	-0.334328	-0.0144081	-0.000271278	24029	0.0205411	0.00604704	-0.0212151	-0.0252843	0.0741858	0.0245753	0.908577	Physical activity	Physical activity variability	Fraction of time	30100	Coagulation
haemoglobin_concentration	acceleration_hourly_SD_M10	0.748234	-0.000961449	-1.21399e-05	-0.000206279	24012	2.60535e-06	0.000567334	-0.0276822	-0.0307763	3.89742e-05	0.00337905	0.908577	Physical activity	Physical activity variability	Fraction of time	30020	Red Blood Cell Count
platelet_crit	main_sleep_offset_mean	0.748288	0.000736721	-1.14719e-05	-0.000248599	24004	0.783423	0.86833	0.00229194	-0.00143704	0.893931	0.929663	0.908577	Diurnal rhythms	Phase	Hours past midnight	30090	Coagulation
immature_reticulocyte_fraction	acceleration_M10_time_abs_dev	0.748315	0.00119518	-1.65458e-05	-0.000257782	23404	0.568392	0.954171	0.00444288	0.000576158	0.753152	0.973273	0.908577	Diurnal rhythms	Phase	Hours	30280	Red Blood Cell Count
red_blood_cell_distribution_width	sleep_IV	0.748349	0.000281627	0.00094199	0.000255001	24032	0.108261	0.0477636	0.0141013	0.0179263	0.25828	0.130636	0.908577	Diurnal rhythms	Variability		30070	Red Blood Cell Count
reticulocyte_percentage	sleep_within_day_SD_M10	0.748852	-0.139148	0.00317073	0.000262074	23528	0.754501	0.432691	0.00291288	0.00684398	0.875918	0.618164	0.909081	Sleep	Sleep variability		30240	Red Blood Cell Count
urine_microalbumin	sleep_within_day_SD_M10	0.749375	-11.4164	0.693206	0.000478635	6885	0.300653	0.0891985	0.0184423	0.0256218	0.511027	0.210085	0.909522	Sleep	Sleep variability		30500	Renal Function
apolipoprotein_A	MET_peak_time_mean_abs_dev	0.749416	0.00180774	-5.55206e-05	-0.00023898	21371	0.484442	0.316223	-0.00536274	-0.00894744	0.684942	0.50805	0.909522	Diurnal rhythms	Phase	Hours	30630	Lipoprotein Profile
diastolic_blood_pressure_V0	walking_overall_M10	0.749624	3.30297	-0.0331913	-0.000255026	23518	0.204385	0.371564	0.011352	0.00752666	0.399407	0.562455	0.909522	Physical activity	Physical activity	Fraction of time	4079	Cardiovascular Function
alkaline_phosphatase	sedentary_hourly_SD_L5	0.749869	6.38661	-0.0701283	-0.000249136	23534	0.29415	0.550315	0.00898642	0.00524938	0.504734	0.716398	0.909522	Physical activity	Physical activity variability	Fraction of time	30610	Liver Function
red_blood_cell_count	sedentary_peak_time_mean	0.749894	0.000347664	3.84267e-05	0.000221991	24041	0.0568417	0.0240482	0.014218	0.0175479	0.16041	0.0762255	0.909522	Diurnal rhythms	Phase	Hours past midnight	30010	Red Blood Cell Count
basophill_percent	self_report_chronotype	0.749926	-0.0188318	0.00061421	0.000456989	7548	0.465812	0.272056	0.011123	0.0179779	0.667986	0.459707	0.909522	Diurnal rhythms	Self-report		30220	White Blood Cell Count
monocyte_percent	acceleration_peak_time_mean	0.749928	-0.0166143	0.000348586	0.00025482	23991	0.816822	0.555475	0.0018699	0.00569221	0.910147	0.719656	0.909522	Diurnal rhythms	Phase	Hours past midnight	30190	White Blood Cell Count
weight	moderate_within_day_SD_M10	0.750045	-5.59393	-0.0283298	-9.73468e-05	24947	7.02271e-13	1.7516e-15	-0.0245759	-0.0260361	3.66892e-11	8.75118e-14	0.909522	Physical activity	Physical activity variability	Fraction of time	21002	Body Mass
testosterone	acceleration_L5_time	0.75013	0.0715883	-0.000595594	-0.000114295	21196	0.0613925	0.129768	0.0074516	0.00573718	0.170047	0.275263	0.909522	Diurnal rhythms	Phase	Hours past midnight	30850	Sex Hormone
systolic_blood_pressure_V0	MVPA_overall_M10	0.750135	0.285802	0.0454495	0.000247844	23516	0.0779353	0.0239237	0.0151899	0.0189076	0.203685	0.0758775	0.909522	Physical activity	Physical activity	Fraction of time	4080	Cardiovascular Function
arterial_stiffness_arterial_stiffness_index	walking_within_day_SD	0.750253	0.978616	-0.0267113	-0.00039584	9475	0.591115	0.336051	-0.00726889	-0.0132065	0.770095	0.528277	0.909522	Physical activity	Physical activity variability	Fraction of time	21021	Cardiovascular Function
high_light_scatter_reticulocyte_percent	main_sleep_duration_mean	0.750338	-0.00173773	5.10946e-05	0.000251755	23514	0.563574	0.260259	0.00528432	0.00906064	0.749878	0.44625	0.909522	Sleep	Sleep	Hours	30290	Red Blood Cell Count
weight	acceleration_between_day_SD	0.750365	-0.0483977	-0.000293524	-9.23503e-05	24946	1.94342e-12	1.16205e-08	-0.0203064	-0.0216917	9.5702e-11	2.07277e-07	0.909522	Physical activity	Physical activity variability	g	21002	Body Mass
basophill_percent	sedentary_overall_M10	0.750525	0.134513	-0.00125612	-0.000262241	23991	0.120298	0.300209	0.0136591	0.00972551	0.279229	0.489676	0.909592	Physical activity	Physical activity	Fraction of time	30220	White Blood Cell Count
shbg	phase	0.750599	-0.0440562	-0.00680958	-0.000230854	21237	0.0705847	0.0286993	-0.0141906	-0.0176534	0.188773	0.0873627	0.909592	Diurnal rhythms	Phase	Hours past midnight	30830	Liver Function
basophill_percent	cosinor_rsquared	0.7507	0.100618	-0.00175655	-0.000266387	23991	0.947046	0.712902	0.000607798	-0.00338801	0.9747	0.832829	0.909607	Diurnal rhythms	Amplitude		30220	White Blood Cell Count
diastolic_blood_pressure_manual_V0	tasks_light_peak_value_mean	0.751021	-11.0767	0.106042	0.00109846	1464	0.163129	0.27216	-0.0543249	-0.037848	0.343619	0.459795	0.90989	Physical activity	Physical activity	Fraction of time	94	Cardiovascular Function
immature_reticulocyte_fraction	sedentary_hourly_SD_L5	0.751241	0.029247	-0.000173019	-0.000247895	23528	0.000971629	0.00516297	0.0282697	0.0245513	0.00611996	0.0215162	0.909979	Physical activity	Physical activity variability	Fraction of time	30280	Red Blood Cell Count
immature_reticulocyte_fraction	MET_RA	0.751341	-0.0165794	-0.000236537	-0.000253168	23528	0.000338385	7.15879e-05	-0.0316693	-0.0354668	0.00250191	0.000555643	0.909979	Diurnal rhythms	Amplitude	MET	30280	Red Blood Cell Count
diastolic_blood_pressure_manual_V0	sleep_hourly_SD_L5	0.751381	4.73203	-0.117209	-0.00102315	1464	0.666925	0.406109	-0.014966	-0.0303132	0.825027	0.593872	0.909979	Sleep	Sleep	Fraction of time	94	Cardiovascular Function
urine_creatinine	acceleration_M10_time_abs_dev	0.751466	83.567	-1.4575	-0.000243468	24156	0.939409	0.747715	0.000568676	-0.00308334	0.971698	0.855529	0.909979	Diurnal rhythms	Phase	Hours	30510	Renal Function
urine_sodium	MET_within_day_SD	0.751644	-2.70488	0.0705903	0.000248536	24233	0.639067	0.354568	0.00414608	0.00787412	0.806961	0.546617	0.909979	Physical activity	Physical activity variability		30530	Renal Function
red_blood_cell_distribution_width	sedentary_overall_M10	0.751661	0.307488	-0.00199546	-0.000259879	24041	0.00328525	0.0193754	0.0257524	0.0218542	0.0169144	0.0638527	0.909979	Physical activity	Physical activity	Fraction of time	30070	Red Blood Cell Count
red_blood_cell_distribution_width	self_report_sleep_duration_abs_dev	0.751714	0.0336425	-0.000381591	-0.000261111	23973	0.356186	0.582485	0.0086594	0.00474274	0.566546	0.74062	0.909979	Sleep	Self-report	Hours	30070	Red Blood Cell Count
urine_potassium	walking_hourly_SD	0.752184	-4.78925	0.18634	0.000255493	24224	0.412673	0.187378	0.00748551	0.0113179	0.619074	0.357128	0.910146	Physical activity	Physical activity variability	Fraction of time	30520	Renal Function
glucose	tasks_light_peak_value_mean	0.752228	0.0801781	-0.00267766	-0.000273385	21482	0.477345	0.236391	-0.0068501	-0.0109509	0.678661	0.419213	0.910146	Physical activity	Physical activity	Fraction of time	30740	Glucose Metabolism
urine_sodium	acceleration_overall_L5	0.752253	0.840741	-0.00547311	-0.000239672	24233	0.000748309	0.0465239	0.0236347	0.0200396	0.00492115	0.12813	0.910146	Physical activity	Physical activity	g	30530	Renal Function
oestradiol	self_report_daytime_dozing	0.752298	110.318	-2.15168	-0.000785716	3494	0.884944	0.680851	-0.00293029	-0.014716	0.943059	0.810001	0.910146	Sleep	Self-report		30800	Sex Hormone
haematocrit_percent	cosinor_rsquared	0.752542	0.595964	-0.00822662	-0.000212382	24041	0.61452	0.944064	0.00370467	0.000518935	0.788774	0.968062	0.910146	Diurnal rhythms	Amplitude		30030	Red Blood Cell Count
mean_corpuscular_haemoglobin	MET_RA	0.752582	0.0944456	-0.00716349	-0.000255611	24040	0.232478	0.109846	-0.0106886	-0.0145227	0.434281	0.244018	0.910146	Diurnal rhythms	Amplitude	MET	30050	Red Blood Cell Count
basophill_percent	main_sleep_onset_mean_abs_dev	0.75259	-0.0133497	0.000199224	0.000254911	23950	0.734155	0.930623	-0.00306108	0.000762589	0.86551	0.960547	0.910146	Diurnal rhythms	Phase	Hours	30220	White Blood Cell Count
albumin	acceleration_hourly_SD	0.752612	0.000900362	-4.69802e-05	-0.000263565	21496	0.237521	0.236087	-0.00944492	-0.0133984	0.440923	0.419004	0.910146	Physical activity	Physical activity variability	Fraction of time	30600	Liver Function
lipoprotein_A	MET_overall_M10	0.752648	-1.18394	0.0505806	0.000299847	18906	0.369585	0.175961	0.00947307	0.0139708	0.57925	0.341955	0.910146	Physical activity	Physical activity	MET	30790	Lipoprotein Profile
haematocrit_percent	total_sleep_mean_abs_dev	0.752747	0.0425143	-0.000896524	-0.000210145	24012	0.835701	0.485394	-0.00159263	-0.00474481	0.919611	0.665291	0.910159	Sleep	Sleep	Hours	30030	Red Blood Cell Count
lymphocyte_percent	main_sleep_onset_SD	0.753179	0.16591	-0.00263589	-0.000244379	23866	0.819307	0.846662	0.00194106	-0.00172462	0.911896	0.916667	0.91037	Diurnal rhythms	Phase Variability	Hours	30180	White Blood Cell Count
aspartate_aminotransferase	self_report_snoring	0.753234	0.588605	-0.00515894	-0.00027137	22020	0.101645	0.179719	0.0160364	0.0119658	0.247353	0.347421	0.91037	Sleep	Self-report		30650	Liver Function
arterial_stiffness_position_of_notch	sedentary_peak_time_mean	0.753269	0.0686993	-0.00108235	-0.000402373	9494	0.800354	0.859082	0.00340898	-0.00262662	0.901946	0.924169	0.91037	Diurnal rhythms	Phase	Hours past midnight	4199	Cardiovascular Function
alkaline_phosphatase	sedentary_RA	0.753276	-3.22456	0.0360087	0.000242845	23522	0.331482	0.580726	-0.00839016	-0.00474748	0.542301	0.738934	0.91037	Diurnal rhythms	Amplitude		30610	Liver Function
eosinophill_percent	self_report_sleeplessness	0.754038	0.00181935	-0.00125442	-0.000352144	12676	0.13863	0.0480752	-0.0188572	-0.0241393	0.308324	0.131384	0.911126	Sleep	Self-report		30210	White Blood Cell Count
urine_sodium	main_sleep_onset_mean	0.754078	-0.29505	0.00900594	0.0002422	24212	0.530511	0.279908	0.00538612	0.00901912	0.722799	0.468197	0.911126	Diurnal rhythms	Phase	Hours past midnight	30530	Renal Function
oestradiol	moderate_peak_value_mean	0.754383	147.117	-2.70089	-0.000700675	4136	0.981133	0.751777	-0.000371358	-0.0108815	0.990765	0.857944	0.911387	Physical activity	Physical activity	Hours	30800	Sex Hormone
testosterone	moderate_hourly_SD_M10	0.754563	0.781642	-0.0112608	-0.000111943	21238	0.682879	0.98666	0.00161338	-6.57572e-05	0.835099	0.991469	0.911498	Physical activity	Physical activity variability	Fraction of time	30850	Sex Hormone
apolipoprotein_A	tasks_light_within_day_SD	0.754736	0.0613114	0.00148158	0.000241357	21372	0.00745319	0.00102668	0.0232626	0.0268829	0.033308	0.00558783	0.9116	Physical activity	Physical activity variability	Fraction of time	30630	Lipoprotein Profile
monocyte_percent	self_report_sleep_duration_abs_dev	0.754929	0.00426838	-0.00102427	-0.000255454	23924	0.162778	0.049386	-0.0129854	-0.0168172	0.343065	0.13397	0.911626	Sleep	Self-report	Hours	30190	White Blood Cell Count
red_blood_cell_count	MET_within_day_SD_M10	0.754934	-0.0974363	0.000636409	0.000212595	24040	0.00602785	0.016717	-0.0208563	-0.0176674	0.0279705	0.0568766	0.911626	Physical activity	Physical activity variability		30010	Red Blood Cell Count
lymphocyte_count	sleep_peak_quality_mean	0.755075	0.184953	-0.0030803	-0.000250499	23951	0.890682	0.768848	0.00126353	-0.00249396	0.945139	0.868276	0.911664	Sleep	Sleep	Hours	30120	White Blood Cell Count
c_reactive_protein	self_report_snoring	0.75518	-0.099852	0.00220386	0.000271451	22037	0.790051	0.45633	0.00263095	0.00670271	0.897286	0.639073	0.911664	Sleep	Self-report		30710	Immune Function
urine_potassium	MVPA_between_day_SD	0.755232	-20.8925	0.308951	0.000250918	24223	0.715511	0.947046	-0.00316759	0.00059618	0.854586	0.970044	0.911664	Physical activity	Physical activity variability	Fraction of time	30520	Renal Function
urine_microalbumin	acceleration_M10_time	0.755619	2.46695	-0.0317943	-0.000468163	6850	0.46471	0.852332	0.0105763	0.00355383	0.667243	0.919807	0.912024	Diurnal rhythms	Phase	Hours past midnight	30500	Renal Function
rheumatoid_factor	sedentary_within_day_SD_L5	0.756239	-13.1073	0.291401	0.000863234	1997	0.798301	0.446199	0.00864935	0.0215979	0.901384	0.629856	0.912586	Physical activity	Physical activity variability	Fraction of time	30820	Immune Function
eosinophill_percent	MVPA_overall_M10	0.756381	0.361555	-0.00437225	-0.000259572	23991	0.437508	0.714016	0.00718836	0.00329477	0.642986	0.833558	0.912586	Physical activity	Physical activity	Fraction of time	30210	White Blood Cell Count
direct_bilirubin	acceleration_within_day_SD_L5	0.7564	0.00581902	-0.000162022	-0.000263121	20091	0.532687	0.414087	-0.00502169	-0.00896851	0.724707	0.600977	0.912586	Physical activity	Physical activity variability	Fraction of time	30660	Liver Function
arterial_stiffness_position_of_notch	tasks_light_hourly_SD	0.756504	2.2394	-0.0513167	-0.000393081	9494	0.747199	0.464156	-0.00446589	-0.0103621	0.872198	0.645292	0.912586	Physical activity	Physical activity variability	Fraction of time	4199	Cardiovascular Function
alkaline_phosphatase	acceleration_peak_time_mean_abs_dev	0.756528	0.317322	-0.00506117	-0.000242867	23534	0.811734	0.851876	0.00186944	-0.00177357	0.907294	0.919624	0.912586	Diurnal rhythms	Phase	Hours	30610	Liver Function
neutrophil_percent	main_sleep_onset_mean_abs_dev	0.756711	0.103269	0.00277349	0.000250416	23950	0.0103661	0.00216404	0.0230969	0.0268531	0.0434572	0.0105207	0.9127	Diurnal rhythms	Phase	Hours	30200	White Blood Cell Count
neutrophil_percent	sleep_IV	0.757173	-0.0523602	0.00805762	0.000246735	23982	0.174421	0.0849005	0.0119671	0.0156681	0.358812	0.202361	0.913061	Diurnal rhythms	Variability		30200	White Blood Cell Count
albumin	acceleration_hourly_SD_M10	0.757188	0.00139572	-3.33254e-05	-0.000263797	21481	0.659012	0.526959	-0.00346059	-0.00741754	0.82014	0.698849	0.913061	Physical activity	Physical activity variability	Fraction of time	30600	Liver Function
systolic_blood_pressure_manual_V0	moderate_within_day_SD	0.757705	-33.3916	0.429512	0.00102268	1464	0.544859	0.819552	-0.0232589	-0.00791877	0.734664	0.901104	0.91349	Physical activity	Physical activity variability	Fraction of time	93	Cardiovascular Function
urine_microalbumin	self_report_getting_up_in_morning	0.757721	14.0619	-0.32345	-0.000989059	2506	0.728922	0.48562	-0.0113991	-0.026235	0.862306	0.665424	0.91349	Sleep	Self-report		30500	Renal Function
mean_platelt_volume	walking_within_day_SD_M10	0.75793	-0.0903702	-0.00585174	-0.00025676	24039	0.0547177	0.0119336	-0.018087	-0.0219384	0.15574	0.0431653	0.913604	Physical activity	Physical activity variability	Fraction of time	30100	Coagulation
phosphate	main_sleep_offset_mean_abs_dev	0.75807	-0.00523617	6.06342e-05	0.00025266	21394	0.374137	0.655677	-0.00792261	-0.0041327	0.583958	0.790931	0.913604	Diurnal rhythms	Phase	Hours	30810	Electrolyte
mean_corpuscular_haemoglobin	total_sleep_mean_abs_dev	0.758082	0.0580853	-0.000555062	-0.000251668	24012	0.184077	0.295249	0.0124945	0.00871944	0.371328	0.484487	0.913604	Sleep	Sleep	Hours	30050	Red Blood Cell Count
nucleated_red_blood_cell_percent	sedentary_peak_value_mean	0.7582	0.0783859	-0.0013006	-0.000255741	23989	0.88327	0.783581	0.00134756	-0.00248856	0.942435	0.877161	0.913634	Physical activity	Physical activity	Hours	30230	Red Blood Cell Count
blood_sample_fasting_time	moderate_hourly_SD	0.758284	-1.21189	0.010794	0.000251854	24987	0.116453	0.221851	-0.0144246	-0.0106468	0.272767	0.402342	0.913634	Physical activity	Physical activity variability	Fraction of time	74	Metadata
white_blood_cell_count	tasks_light_overall	0.758685	-0.0816522	-0.0114024	-0.000245418	24040	0.0871097	0.0279412	-0.0152554	-0.0189367	0.221039	0.085663	0.913967	Physical activity	Physical activity	Hours	30000	White Blood Cell Count
arterial_stiffness_wave_reflection_index	sedentary_within_day_SD	0.758739	11.2378	-0.27434	-0.000388534	9494	0.685022	0.438387	-0.00545382	-0.0112818	0.836725	0.622749	0.913967	Physical activity	Physical activity variability	Fraction of time	4195	Cardiovascular Function
systolic_blood_pressure_V0	main_sleep_duration_mean	0.758907	0.604853	-0.00431138	-0.000238046	23504	0.022581	0.0355548	0.0203035	0.0167328	0.0797543	0.103539	0.914018	Sleep	Sleep	Hours	4080	Cardiovascular Function
glucose	self_report_daytime_dozing	0.758958	0.0659824	-0.00187293	-0.000286813	17254	0.612931	0.278918	-0.00567043	-0.00997263	0.787453	0.467225	0.914018	Sleep	Self-report		30740	Glucose Metabolism
urine_sodium	walking_hourly_SD_M10	0.759172	16.4893	-0.201998	-0.000238024	24234	0.469072	0.736951	0.00633875	0.0027684	0.670792	0.848305	0.914168	Physical activity	Physical activity variability	Fraction of time	30530	Renal Function
apolipoprotein_A	sedentary_peak_value_mean	0.759354	-0.0693855	-0.000795662	-0.000235316	21372	7.51883e-05	1.14283e-05	-0.0334631	-0.0369928	0.000713275	0.000111912	0.914259	Physical activity	Physical activity	Hours	30630	Lipoprotein Profile
systolic_blood_pressure_manual_V0	MVPA_between_day_SD	0.75945	-50.5075	0.696904	0.000993897	1464	0.625204	0.943049	-0.0173675	-0.00245905	0.797151	0.967586	0.914259	Physical activity	Physical activity variability	Fraction of time	93	Cardiovascular Function
eosinophill_count	tasks_light_overall	0.759514	-0.0808509	0.000831882	0.000250877	23990	0.247382	0.439931	-0.0105846	-0.00682143	0.45055	0.62366	0.914259	Physical activity	Physical activity	Hours	30150	White Blood Cell Count
alkaline_phosphatase	acceleration_RA	0.759991	-17.1904	0.0799388	0.00023364	23470	8.76748e-06	0.000166037	-0.0373926	-0.033888	0.000110854	0.00116725	0.914663	Diurnal rhythms	Amplitude		30610	Liver Function
mean_sphered_cell_volume	tasks_light_overall	0.760027	-1.99965	0.0338507	0.000250759	23528	0.911209	0.757458	-0.00102122	0.00274017	0.955883	0.861695	0.914663	Physical activity	Physical activity	Hours	30270	Red Blood Cell Count
red_blood_cell_distribution_width	walking_within_day_SD_M10	0.760506	-0.256735	-0.00504787	-0.00025101	24041	0.0042993	0.000436489	-0.0265719	-0.0303371	0.0210106	0.00271113	0.915063	Physical activity	Physical activity variability	Fraction of time	30070	Red Blood Cell Count
total_protein	acceleration_during_main_sleep_mean	0.760537	-0.32923	0.00236076	0.000255061	21484	0.0175784	0.0621736	-0.0215423	-0.0177164	0.0661487	0.159933	0.915063	Sleep	Sleep	g	30860	Liver Function
urine_sodium	temp_IV	0.760809	5.47989	-0.0263453	-0.000236673	24234	5.73495e-05	7.1046e-05	0.0362115	0.0326614	0.00056267	0.00055227	0.915248	Diurnal rhythms	Variability		30530	Renal Function
mean_platelt_volume	total_sleep_mean	0.760869	0.0295039	-0.000216095	-0.000253122	24027	0.0306116	0.0486141	0.0206376	0.0168408	0.100496	0.13238	0.915248	Sleep	Sleep	Hours	30100	Coagulation
lymphocyte_count	sedentary_within_day_SD	0.761263	-0.131305	0.00541171	0.00023922	23990	0.389707	0.21064	0.00735287	0.0109412	0.598457	0.388375	0.915488	Physical activity	Physical activity variability	Fraction of time	30120	White Blood Cell Count
diastolic_blood_pressure_manual_V0	moderate_overall	0.761304	12.7349	-0.317546	-0.00108308	1464	0.694446	0.368517	-0.0161333	-0.0323795	0.842736	0.559737	0.915488	Physical activity	Physical activity	Fraction of time	94	Cardiovascular Function
immature_reticulocyte_fraction	main_sleep_duration_mean	0.761335	0.000842779	-1.36617e-05	-0.000244897	23514	0.860542	0.804017	0.00163814	-0.00203531	0.931401	0.891647	0.915488	Sleep	Sleep	Hours	30280	Red Blood Cell Count
diastolic_blood_pressure_manual_V0	sedentary_within_day_SD_L5	0.761585	8.88236	-0.180555	-0.00100063	1464	0.881709	0.545271	-0.00580899	-0.0208184	0.941637	0.712174	0.915681	Physical activity	Physical activity variability	Fraction of time	94	Cardiovascular Function
oestradiol	acceleration_within_day_SD	0.761912	1.34034	-0.0283087	-0.000664538	4124	0.727561	0.68581	-0.00508557	-0.0150536	0.862126	0.813175	0.915827	Physical activity	Physical activity variability	Fraction of time	30800	Sex Hormone
platelet_crit	main_sleep_offset_mean_abs_dev	0.761978	-1.10431e-05	1.64671e-05	0.000233284	23977	0.128415	0.0624569	0.0126742	0.0161735	0.292076	0.160621	0.915827	Diurnal rhythms	Phase	Hours	30090	Coagulation
hip_circumference	tasks_light_overall_M10	0.762069	-0.0425142	-0.0164446	-0.000124869	24962	0.12338	0.0357686	-0.0071906	-0.00906363	0.283823	0.10405	0.915827	Physical activity	Physical activity	Fraction of time	49	Body Mass
arterial_stiffness_pulse_rate	acceleration_hourly_SD_M10	0.76209	-0.0766346	-0.000206538	-0.000380303	9488	2.76224e-42	6.80454e-20	-0.162026	-0.16773	2.03064e-39	5.78779e-18	0.915827	Physical activity	Physical activity variability	Fraction of time	4194	Cardiovascular Function
urine_microalbumin	sedentary_peak_value_mean	0.762151	-74.4129	0.564187	0.000464555	6885	0.0444852	0.0751197	-0.0357215	-0.0287532	0.133715	0.185093	0.915827	Physical activity	Physical activity	Hours	30500	Renal Function
total_protein	phase_abs_dev	0.762477	-0.0798096	0.00164098	0.000257524	21428	0.8596	0.565195	0.00163902	0.00550188	0.931215	0.727396	0.916039	Diurnal rhythms	Phase	Hours	30860	Liver Function
oestradiol	sedentary_peak_value_mean	0.762506	319.169	-3.61001	-0.000640013	4136	0.158476	0.722335	0.0213843	0.0117841	0.337117	0.838514	0.916039	Physical activity	Physical activity	Hours	30800	Sex Hormone
mean_sphered_cell_volume	acceleration_between_day_SD_M10	0.762886	0.00832656	-0.000121728	-0.000244636	23517	0.677815	0.969994	0.00327884	-0.000390705	0.832268	0.9827	0.916389	Physical activity	Physical activity variability	Fraction of time	30270	Red Blood Cell Count
testosterone	sedentary_peak_time_mean	0.763183	0.0230815	-0.000282522	-0.000108851	21238	0.448965	0.755127	0.00290612	0.00127335	0.65311	0.860088	0.916441	Diurnal rhythms	Phase	Hours past midnight	30850	Sex Hormone
alanine_aminotransferase	walking_within_day_SD_M10	0.763193	2.32349	-0.0641048	-0.000232067	23534	0.616075	0.334813	-0.00435237	-0.00783338	0.789521	0.526948	0.916441	Physical activity	Physical activity variability	Fraction of time	30620	Liver Function
arterial_stiffness_position_of_notch	main_sleep_onset_mean	0.763196	-0.138613	0.00214343	0.000383366	9486	0.78951	0.884126	-0.00370663	0.00204386	0.896776	0.936926	0.916441	Diurnal rhythms	Phase	Hours past midnight	4199	Cardiovascular Function
lymphocyte_percent	sedentary_peak_time_mean	0.763412	-0.0696795	0.000780176	0.000247847	23991	0.33534	0.602687	-0.00850427	-0.00478657	0.546586	0.753718	0.916593	Diurnal rhythms	Phase	Hours past midnight	30180	White Blood Cell Count
hand_grip_strength_right	temp_L1_time	0.763648	-0.0207261	0.000502772	0.000158524	24908	0.675315	0.479724	0.00218389	0.00456175	0.830705	0.660053	0.916652	Diurnal rhythms	Phase	Hours past midnight	47	Muscle Function
reticulocyte_count	self_report_sleeplessness	0.763694	-0.00119455	2.41009e-05	0.000313959	12424	0.885427	0.571672	0.00170648	0.00641587	0.943059	0.732306	0.916652	Sleep	Self-report		30250	Red Blood Cell Count
arterial_stiffness_position_of_peak	sedentary_peak_time_mean	0.763729	-0.0104234	0.000896193	0.000375628	9494	0.215755	0.129009	0.0162907	0.0219251	0.414127	0.274218	0.916652	Diurnal rhythms	Phase	Hours past midnight	4198	Cardiovascular Function
high_light_scatter_reticulocyte_percent	moderate_within_day_SD_M10	0.764296	-0.174143	0.000973084	0.000236794	23528	0.000914122	0.00218889	-0.0293528	-0.0258009	0.00582187	0.0106114	0.917227	Physical activity	Physical activity variability	Fraction of time	30290	Red Blood Cell Count
rheumatoid_factor	MVPA_IV	0.764395	-4.80157	0.0666876	0.000932115	1997	0.671352	0.949443	-0.0158468	-0.00186504	0.827988	0.971145	0.917239	Diurnal rhythms	Variability		30820	Immune Function
reticulocyte_count	walking_peak_value_mean	0.764575	0.00447918	-7.93605e-05	-0.000244624	23528	0.969544	0.697885	0.000352499	-0.00331686	0.98573	0.822547	0.917347	Physical activity	Physical activity	Hours	30250	Red Blood Cell Count
testosterone	sleep_hourly_SD_L5	0.764678	0.268148	0.00675226	0.000103789	21238	0.00693048	0.00535858	0.00983015	0.011387	0.031332	0.0222023	0.917351	Sleep	Sleep	Fraction of time	30850	Sex Hormone
arterial_stiffness_peak_to_peak_time	sedentary_peak_time_mean_abs_dev	0.764783	1.25578	-0.0192787	-0.000368646	9491	0.77346	0.899821	0.00373732	-0.00179237	0.88775	0.945671	0.917351	Diurnal rhythms	Phase	Hours	4196	Cardiovascular Function
pulse_rate_V0	MET_peak_time_mean_abs_dev	0.764992	0.184744	-0.00229239	-0.0002378	23517	0.455404	0.79009	0.00608541	0.0025184	0.659123	0.882114	0.917351	Diurnal rhythms	Phase	Hours	102	Cardiovascular Function
hip_circumference	walking_overall_M10	0.764997	-2.33973	0.0130558	0.000122946	24963	0.000900913	0.00193726	-0.0152712	-0.013427	0.00575198	0.00960882	0.917351	Physical activity	Physical activity	Fraction of time	49	Body Mass
alkaline_phosphatase	MET_peak_time_mean	0.765024	0.122691	-0.00293598	-0.000234962	23533	0.701181	0.479655	-0.0031041	-0.00662853	0.846923	0.660053	0.917351	Diurnal rhythms	Phase	Hours past midnight	30610	Liver Function
high_light_scatter_reticulocyte_count	sleep_hourly_SD	0.765277	-0.0159054	0.000122759	0.000227247	23497	0.0587279	0.0974674	-0.016945	-0.0135363	0.164529	0.223465	0.917547	Sleep	Sleep variability	Fraction of time	30300	Red Blood Cell Count
oestradiol	MET_peak_time_mean_abs_dev	0.765535	18.1414	-0.239444	-0.00061783	4136	0.360393	0.915299	0.0128291	0.0035617	0.569676	0.953467	0.91775	Diurnal rhythms	Phase	Hours	30800	Sex Hormone
white_blood_cell_count	MET_within_day_SD	0.765685	-0.382053	-0.00289151	-0.000241124	24039	7.12127e-07	2.79215e-08	-0.0451215	-0.0487384	1.27243e-05	4.68026e-07	0.917795	Physical activity	Physical activity variability		30000	White Blood Cell Count
arterial_stiffness_position_of_notch	acceleration_peak_time_mean_abs_dev	0.76575	-0.197173	0.00201021	0.000370433	9494	0.195874	0.500162	-0.0159605	-0.010404	0.38768	0.677057	0.917795	Diurnal rhythms	Phase	Hours	4199	Cardiovascular Function
glycated_heamoglobin	sedentary_within_day_SD	0.765998	-4.69144	0.0371524	0.00023302	23372	0.0506193	0.132863	-0.0166086	-0.0131133	0.147126	0.279809	0.917875	Physical activity	Physical activity variability	Fraction of time	30750	Glucose Metabolism
systolic_blood_pressure_manual_V0	MET_hourly_SD	0.766073	-8.44824	0.119958	0.000969016	1464	0.692974	0.990478	-0.0149486	-0.000413322	0.841545	0.993761	0.917875	Physical activity	Physical activity variability		93	Cardiovascular Function
hip_circumference	main_sleep_onset_mean	0.76611	-0.0110285	0.000930975	0.000120295	24941	0.246407	0.110324	0.0051912	0.00699563	0.449411	0.244658	0.917875	Diurnal rhythms	Phase	Hours past midnight	49	Body Mass
mean_platelt_volume	walking_overall	0.766175	-0.233822	-0.00588488	-0.000243419	24039	0.0111446	0.00253115	-0.0230597	-0.026711	0.0461384	0.0119773	0.917875	Physical activity	Physical activity	Hours	30100	Coagulation
high_light_scatter_reticulocyte_percent	moderate_within_day_SD	0.766322	-0.218356	0.00112174	0.000236052	23528	0.000244083	0.00046818	-0.0329667	-0.0294259	0.00190311	0.00287158	0.917945	Physical activity	Physical activity variability	Fraction of time	30290	Red Blood Cell Count
urine_potassium	walking_overall_M10	0.766456	8.32528	-0.100152	-0.000242822	24224	0.455347	0.711092	0.00682972	0.00318739	0.659123	0.831466	0.917999	Physical activity	Physical activity	Fraction of time	30520	Renal Function
systolic_blood_pressure_manual_V0	moderate_overall	0.766645	-43.9297	0.547711	0.00103671	1464	0.5161	0.764213	-0.0261313	-0.0105806	0.711408	0.86573	0.918118	Physical activity	Physical activity	Fraction of time	93	Cardiovascular Function
total_protein	sedentary_peak_time_mean	0.767053	0.0417093	-0.000449828	-0.000259043	21493	0.29618	0.547861	0.0097718	0.00588616	0.506613	0.714375	0.918433	Diurnal rhythms	Phase	Hours past midnight	30860	Liver Function
haematocrit_percent	sedentary_overall_M10	0.767086	-0.304172	0.00552069	0.000196203	24041	0.997857	0.69811	-1.89811e-05	0.00292407	0.998536	0.822547	0.918433	Physical activity	Physical activity	Fraction of time	30030	Red Blood Cell Count
arterial_stiffness_position_of_shoulder	self_report_sleep_duration	0.767537	0.0609738	-0.00207453	-0.000368268	9469	0.491554	0.262177	-0.00943075	-0.0149548	0.689717	0.448078	0.918866	Sleep	Self-report	Hours	4200	Cardiovascular Function
basophill_count	main_sleep_offset_mean	0.767637	0.000848821	-1.11531e-05	-0.000237126	23955	0.562146	0.871895	0.00500489	0.001448	0.748655	0.930922	0.918874	Diurnal rhythms	Phase	Hours past midnight	30160	White Blood Cell Count
mean_reticulocyte_volume	acceleration_between_day_SD	0.767788	0.0203281	-0.000368738	-0.000235724	23527	0.996945	0.736663	3.03808e-05	-0.00350548	0.997915	0.848259	0.918874	Physical activity	Physical activity variability	g	30260	Red Blood Cell Count
reticulocyte_percentage	sedentary_peak_time_mean_abs_dev	0.767882	-0.0105815	0.000143718	0.00023805	23524	0.605904	0.923939	-0.00443417	-0.000863426	0.782246	0.957527	0.918874	Diurnal rhythms	Phase	Hours	30240	Red Blood Cell Count
systolic_blood_pressure_manual_V0	MVPA_hourly_SD_M10	0.76795	27.5107	-0.363398	-0.000907453	1464	0.595948	0.874112	0.0187881	0.00517626	0.773984	0.932458	0.918874	Physical activity	Physical activity variability	Fraction of time	93	Cardiovascular Function
reticulocyte_count	sleep_hourly_SD_L5	0.7681	0.00516232	-9.66317e-05	-0.000234216	23528	0.96505	0.674005	-0.000369452	-0.00388269	0.983444	0.804646	0.918874	Sleep	Sleep	Fraction of time	30250	Red Blood Cell Count
aspartate_aminotransferase	temp_L1_time_abs_dev	0.768121	0.0631049	-0.000965078	-0.00023633	23461	0.767181	0.907664	0.0024551	-0.00108986	0.883202	0.949937	0.918874	Diurnal rhythms	Phase	Hours	30650	Liver Function
platelet_crit	acceleration_peak_time_mean	0.768535	0.000338657	-5.65588e-06	-0.000228679	24039	0.886976	0.805198	0.00111528	-0.00231491	0.943995	0.892333	0.918874	Diurnal rhythms	Phase	Hours past midnight	30090	Coagulation
platelet_crit	sedentary_peak_time_mean	0.768539	-9.67224e-05	4.72954e-06	0.000235106	24039	0.34288	0.191674	0.00812273	0.0116493	0.552948	0.362897	0.918874	Diurnal rhythms	Phase	Hours past midnight	30090	Coagulation
phosphate	main_sleep_duration_mean_abs_dev	0.768545	-0.00431786	5.63143e-05	0.000245906	21417	0.583088	0.849921	-0.00532986	-0.00164127	0.763698	0.918747	0.918874	Sleep	Sleep	Hours	30810	Electrolyte
diastolic_blood_pressure_manual_V0	acceleration_between_day_SD_M10	0.768611	-0.0910275	0.00105976	0.00102268	1463	0.320681	0.710565	-0.0315951	-0.0162549	0.531558	0.831134	0.918874	Physical activity	Physical activity variability	Fraction of time	94	Cardiovascular Function
neutrophil_count	sedentary_hourly_SD	0.768698	-0.344143	0.00987797	0.000236701	23989	0.587345	0.350345	0.00477203	0.00832255	0.767029	0.542871	0.918874	Physical activity	Physical activity variability	Fraction of time	30140	White Blood Cell Count
arterial_stiffness_position_of_shoulder	tasks_light_hourly_SD	0.76872	2.02763	-0.0423184	-0.00036073	9494	0.848792	0.560824	-0.00255625	-0.0079672	0.925379	0.724091	0.918874	Physical activity	Physical activity variability	Fraction of time	4200	Cardiovascular Function
basophill_count	self_report_IPAQ_activity_group	0.768773	-0.00339614	3.79508e-05	0.000367354	11864	0.352183	0.600812	-0.0126693	-0.00715903	0.562225	0.75272	0.918874	Physical activity	Self-report physical activity		30160	White Blood Cell Count
weight	acceleration_overall_M10	0.768793	-0.0315661	8.91426e-05	8.73735e-05	24935	1.50647e-16	2.9316e-12	-0.026134	-0.0248234	1.29205e-14	9.45831e-11	0.918874	Physical activity	Physical activity	g	21002	Body Mass
monocyte_percent	acceleration_overall_M10	0.768937	-0.000392119	4.0299e-05	0.000234266	23979	0.211918	0.137577	0.0106052	0.0141192	0.408471	0.287571	0.918925	Physical activity	Physical activity	g	30190	White Blood Cell Count
lipoprotein_A	MVPA_hourly_SD_M10	0.769059	-3.26555	0.274662	0.000268447	18906	0.260338	0.118929	0.0115729	0.0155996	0.467283	0.258723	0.918925	Physical activity	Physical activity variability	Fraction of time	30790	Lipoprotein Profile
mean_corpuscular_volume	tasks_light_overall_M10	0.769307	-1.52154	0.0156331	0.000239627	24040	0.272846	0.443445	-0.010143	-0.00654862	0.481009	0.627078	0.918925	Physical activity	Physical activity	Fraction of time	30040	Red Blood Cell Count
oestradiol	walking_overall_M10	0.769314	70.4813	-3.32017	-0.00059867	4136	0.201654	0.343904	-0.0202182	-0.0291982	0.396074	0.536747	0.918925	Physical activity	Physical activity	Fraction of time	30800	Sex Hormone
nucleated_red_blood_cell_percent	phase_abs_dev	0.769502	-0.017128	0.000153014	0.000237838	23917	0.122519	0.277044	-0.0135418	-0.00997424	0.28241	0.465828	0.918925	Diurnal rhythms	Phase	Hours	30230	Red Blood Cell Count
platelet_count	walking_within_day_SD_M10	0.769531	17.5723	-0.290805	-0.000236766	24041	0.888114	0.788838	0.00128473	-0.00226676	0.944361	0.881321	0.918925	Physical activity	Physical activity variability	Fraction of time	30080	Coagulation
diastolic_blood_pressure_manual_V0	acceleration_during_main_sleep_mean	0.76968	2.72692	-0.0264296	-0.00108497	1464	0.200899	0.333481	0.0522702	0.0359956	0.394817	0.526271	0.918925	Sleep	Sleep	g	94	Cardiovascular Function
immature_reticulocyte_fraction	MET_overall_L5	0.76976	0.0473128	-0.000303409	-0.000221577	23423	0.00420255	0.0419643	0.0223654	0.0190418	0.0206457	0.118101	0.918925	Physical activity	Physical activity	MET	30280	Red Blood Cell Count
urea	inactivity_peak_time_mean_abs_dev	0.769774	-0.0407478	0.000457302	0.000229828	23485	0.353042	0.61793	-0.00783827	-0.00439085	0.563073	0.764928	0.918925	Diurnal rhythms	Phase	Hours	30670	Renal Function
mean_reticulocyte_volume	acceleration_M10_time_abs_dev	0.769931	-0.0354146	0.00199869	0.000245575	23404	0.260733	0.220459	0.00915529	0.0128389	0.467909	0.400381	0.918925	Diurnal rhythms	Phase	Hours	30260	Red Blood Cell Count
urate	main_sleep_onset_mean	0.769957	-0.835873	0.0128822	0.000185325	23488	0.794304	0.890282	-0.00183207	0.000947805	0.90013	0.940394	0.918925	Diurnal rhythms	Phase	Hours past midnight	30880	Metabolism
nucleated_red_blood_cell_count	acceleration_overall_M10	0.770037	-3.57139e-05	4.97412e-07	0.000239589	23978	0.644815	0.964813	-0.00402494	-0.00043111	0.811168	0.979415	0.918925	Physical activity	Physical activity	g	30170	Red Blood Cell Count
red_blood_cell_count	self_report_snoring	0.770106	-0.00151816	0.000182649	0.000216981	22549	0.229724	0.0804844	0.0101304	0.0133851	0.431287	0.194813	0.918925	Sleep	Self-report		30010	Red Blood Cell Count
phosphate	MVPA_within_day_SD	0.770237	0.00827494	0.000756272	0.000245517	21450	0.0861695	0.0284564	0.0161898	0.0198725	0.219193	0.0868031	0.918925	Physical activity	Physical activity variability	Fraction of time	30810	Electrolyte
hdl_cholesterol	sedentary_overall_M10	0.770338	-0.0926566	-0.00067112	-0.000215267	21502	1.26226e-07	1.0186e-07	-0.04156	-0.0447891	2.73498e-06	1.56469e-06	0.918925	Physical activity	Physical activity	Fraction of time	30760	Lipoprotein Profile
urine_potassium	sleep_within_day_SD_M10	0.770351	-2.27255	0.11896	0.000237801	24224	0.35652	0.162996	0.00853624	0.0121033	0.566689	0.324981	0.918925	Sleep	Sleep variability		30520	Renal Function
apolipoprotein_A	MVPA_within_day_SD	0.770386	0.35251	-0.00117143	-0.000223124	21371	1.52663e-10	4.67524e-10	0.0548715	0.0515246	5.4746e-09	1.08129e-08	0.918925	Physical activity	Physical activity variability	Fraction of time	30630	Lipoprotein Profile
high_light_scatter_reticulocyte_count	acceleration_M10_time	0.770461	-4.8753e-05	1.57889e-06	0.000224631	23418	0.44867	0.375468	0.00541854	0.00878801	0.652772	0.566411	0.918925	Diurnal rhythms	Phase	Hours past midnight	30300	Red Blood Cell Count
neutrophil_percent	sedentary_IV	0.770662	0.44477	-0.00689953	-0.000234337	23991	0.80293	0.88236	0.00221774	-0.00129731	0.903093	0.936114	0.918925	Diurnal rhythms	Variability		30200	White Blood Cell Count
high_light_scatter_reticulocyte_percent	num_wakings_mean	0.770748	0.0101283	-5.55112e-05	-0.000230798	23471	0.0020776	0.00106049	0.0294164	0.0259544	0.011453	0.00574452	0.918925	Sleep	Sleep		30290	Red Blood Cell Count
alkaline_phosphatase	cosinor_rsquared	0.770756	-1.1361	-0.0638951	-0.000237311	23534	0.052271	0.0201089	-0.0172716	-0.0208313	0.150456	0.0658271	0.918925	Diurnal rhythms	Amplitude		30610	Liver Function
apolipoprotein_B	temp_L1_time_abs_dev	0.770865	-0.00352261	2.46709e-05	0.000235736	23435	0.0134818	0.070546	-0.0206939	-0.0171578	0.0534698	0.176313	0.918925	Diurnal rhythms	Phase	Hours	30640	Lipoprotein Profile
apolipoprotein_A	self_report_IPAQ_activity_group	0.77089	0.063013	-0.000189052	-0.000321885	10542	1.23781e-13	3.07253e-12	0.0895844	0.0847561	7.17468e-12	9.82064e-11	0.918925	Physical activity	Self-report physical activity		30630	Lipoprotein Profile
diastolic_blood_pressure_manual_V0	sleep_overall_L5	0.770992	-7.29399	0.148894	0.000857427	1459	0.869681	0.633242	0.0051551	0.0180165	0.935113	0.776242	0.91894	Sleep	Sleep	Fraction of time	94	Cardiovascular Function
diastolic_blood_pressure_V0	tasks_light_overall	0.771165	-7.46302	0.0640376	0.000228131	23518	0.108046	0.211832	-0.0140395	-0.0106175	0.25803	0.389907	0.918974	Physical activity	Physical activity	Hours	4079	Cardiovascular Function
haematocrit_percent	temp_L1_time_abs_dev	0.77122	-0.0380405	0.000293925	0.000189343	24041	0.0365166	0.140824	-0.0140914	-0.0112513	0.115214	0.293037	0.918974	Diurnal rhythms	Phase	Hours	30030	Red Blood Cell Count
red_blood_cell_count	acceleration_L5_time	0.771293	-0.00727155	7.01116e-05	0.000201737	23998	0.206656	0.345628	-0.00982744	-0.00680138	0.401758	0.538236	0.918974	Diurnal rhythms	Phase	Hours past midnight	30010	Red Blood Cell Count
reticulocyte_count	walking_overall_M10	0.77151	-0.00791172	0.000111643	0.000237823	23528	0.680862	0.980879	-0.00377329	-0.000205953	0.833997	0.987596	0.918974	Physical activity	Physical activity	Fraction of time	30250	Red Blood Cell Count
testosterone	acceleration_L5_time_abs_dev	0.771511	-0.016261	0.000881961	0.000103644	21183	0.329403	0.166562	0.0037895	0.00534416	0.540015	0.329792	0.918974	Diurnal rhythms	Phase	Hours	30850	Sex Hormone
red_blood_cell_count	moderate_peak_value_mean	0.771585	-0.0249083	-0.000700263	-0.000204076	24041	0.0188932	0.00391139	-0.0184832	-0.0215443	0.0695701	0.0170577	0.918974	Physical activity	Physical activity	Hours	30010	Red Blood Cell Count
reticulocyte_count	sedentary_hourly_SD_L5	0.771645	0.00627477	-0.000103847	-0.000231528	23528	0.88579	0.80444	0.00125563	-0.00221728	0.943059	0.891839	0.918974	Physical activity	Physical activity variability	Fraction of time	30250	Red Blood Cell Count
arterial_stiffness_pulse_rate	MVPA_between_day_SD	0.771795	-18.7667	-0.148269	-0.000362583	9493	4.60349e-07	1.09857e-06	-0.0658351	-0.0712738	8.74153e-06	1.37716e-05	0.919045	Physical activity	Physical activity variability	Fraction of time	4194	Cardiovascular Function
mean_corpuscular_haemoglobin_conc	main_sleep_duration_mean	0.772261	0.0310715	-0.000235946	-0.000240552	24027	0.0545679	0.0805445	0.0184478	0.0148395	0.155619	0.194873	0.919495	Sleep	Sleep	Hours	30060	Red Blood Cell Count
eosinophill_count	MET_overall_L5	0.772419	-0.0491132	0.000653178	0.000226649	23883	0.570529	0.903473	-0.0045763	-0.00117657	0.754838	0.947609	0.919576	Physical activity	Physical activity	MET	30150	White Blood Cell Count
haematocrit_percent	walking_within_day_SD_M10	0.77262	0.287576	-0.0141454	-0.000191949	24041	0.37533	0.170596	-0.00665487	-0.0095341	0.584692	0.335007	0.919708	Physical activity	Physical activity variability	Fraction of time	30030	Red Blood Cell Count
apolipoprotein_A	MVPA_hourly_SD	0.772708	0.252264	0.00114283	0.000219881	21371	1.51507e-12	1.14291e-14	0.0606292	0.0639275	7.6064e-11	5.15912e-13	0.919708	Physical activity	Physical activity variability	Fraction of time	30630	Lipoprotein Profile
lymphocyte_percent	MET_within_day_SD	0.773027	1.39259	-0.0118143	-0.000236396	23991	0.106862	0.202723	0.0148631	0.0113172	0.256072	0.377702	0.919981	Physical activity	Physical activity variability		30180	White Blood Cell Count
arterial_stiffness_position_of_notch	cosinor_rsquared	0.7734	-0.392716	-0.0263249	-0.000375464	9494	0.0595135	0.0332429	-0.0262517	-0.0318837	0.166173	0.0984281	0.920318	Diurnal rhythms	Amplitude		4199	Cardiovascular Function
urine_sodium	moderate_overall_M10	0.77372	-5.50209	0.147356	0.000231274	24233	0.65396	0.367541	0.00408458	0.00755369	0.817179	0.559096	0.920431	Physical activity	Physical activity	Fraction of time	30530	Renal Function
alkaline_phosphatase	sedentary_overall_L5	0.773747	-2.68546	0.0975187	0.000219829	23461	0.486593	0.274529	0.00603696	0.0093344	0.687159	0.462962	0.920431	Physical activity	Physical activity	Fraction of time	30610	Liver Function
igf_1	walking_hourly_SD_M10	0.773794	1.82814	-0.0262648	-0.000229347	23411	0.709664	0.991464	0.00334937	-9.08413e-05	0.850917	0.994557	0.920431	Physical activity	Physical activity variability	Fraction of time	30770	Metabolic Function
lipoprotein_A	temp_cosinor_rsquared	0.773917	6.80159	-0.0903831	-0.000273272	18906	0.61226	0.885574	0.00553454	0.00143545	0.786886	0.93775	0.920431	Diurnal rhythms	Amplitude		30790	Lipoprotein Profile
reticulocyte_percentage	MVPA_hourly_SD_M10	0.773942	-0.454687	0.00392171	0.000230592	23528	0.120577	0.225657	-0.0140526	-0.0105937	0.279532	0.406941	0.920431	Physical activity	Physical activity variability	Fraction of time	30240	Red Blood Cell Count
urate	moderate_between_day_SD_M10	0.774577	10.9103	-0.364083	-0.000184699	23509	0.508383	0.298879	-0.00462367	-0.00739416	0.704684	0.488573	0.92108	Physical activity	Physical activity variability	Fraction of time	30880	Metabolism
arterial_stiffness_peak_to_peak_time	walking_hourly_SD	0.774716	35.5985	-0.553742	-0.000362418	9492	0.807093	0.883034	0.00336584	-0.00207044	0.904661	0.936497	0.921139	Physical activity	Physical activity variability	Fraction of time	4196	Cardiovascular Function
arterial_stiffness_peak_to_peak_time	walking_hourly_SD_M10	0.774835	-26.1365	0.525772	0.000365831	9492	0.889571	0.600132	0.00193501	0.00742247	0.944782	0.75272	0.921174	Physical activity	Physical activity variability	Fraction of time	4196	Cardiovascular Function
systolic_blood_pressure_manual_V0	main_sleep_onset_mean	0.774959	-0.729473	0.0144847	0.000846179	1463	0.905759	0.602892	0.00392479	0.0166175	0.952894	0.753735	0.921215	Diurnal rhythms	Phase	Hours past midnight	93	Cardiovascular Function
eosinophill_count	MVPA_between_day_SD	0.775093	0.0421208	-0.00107017	-0.000233172	23990	0.678819	0.432308	-0.00364708	-0.00714466	0.832909	0.617702	0.921255	Physical activity	Physical activity variability	Fraction of time	30150	White Blood Cell Count
lipoprotein_A	acceleration_peak_time_mean_abs_dev	0.775172	0.195064	-0.0110967	-0.000261415	18906	0.285324	0.216943	-0.00978254	-0.0137038	0.49477	0.396095	0.921255	Diurnal rhythms	Phase	Hours	30790	Lipoprotein Profile
arterial_stiffness_arterial_stiffness_index	MET_peak_time_mean	0.775289	0.00609374	-0.000540628	-0.000344194	9474	0.222377	0.166455	-0.015051	-0.0202139	0.422609	0.329769	0.921288	Diurnal rhythms	Phase	Hours past midnight	21021	Cardiovascular Function
arterial_stiffness_peak_to_peak_time	sedentary_hourly_SD_L5	0.775846	-25.1892	0.290747	0.000352178	9492	0.396386	0.688149	-0.0111415	-0.00585884	0.604029	0.814821	0.921614	Physical activity	Physical activity variability	Fraction of time	4196	Cardiovascular Function
alkaline_phosphatase	tasks_light_peak_value_mean	0.775869	-4.90872	0.0499159	0.000228768	23534	0.267637	0.449775	-0.0099148	-0.00648327	0.474917	0.633387	0.921614	Physical activity	Physical activity	Fraction of time	30610	Liver Function
waist_circumference	phase_abs_dev	0.775918	0.194874	-0.00196528	-9.50485e-05	24889	0.245023	0.462104	0.00419718	0.00277145	0.448715	0.6439	0.921614	Diurnal rhythms	Phase	Hours	48	Body Mass
arterial_stiffness_arterial_stiffness_index	moderate_hourly_SD	0.775921	0.326381	-0.021561	-0.00035938	9475	0.299489	0.157511	-0.0143258	-0.0197165	0.509693	0.317428	0.921614	Physical activity	Physical activity variability	Fraction of time	21021	Cardiovascular Function
c_reactive_protein	moderate_overall	0.776169	-3.39111	0.0254086	0.000237238	23482	0.0491854	0.0848429	-0.0186143	-0.0150557	0.14402	0.202351	0.921696	Physical activity	Physical activity	Fraction of time	30710	Immune Function
lipoprotein_A	walking_overall	0.77617	-12.8382	0.291157	0.000263052	18906	0.779993	0.496576	0.00286896	0.00681474	0.891767	0.673719	0.921696	Physical activity	Physical activity	Hours	30790	Lipoprotein Profile
mean_sphered_cell_volume	self_report_IPAQ_activity_group	0.776279	0.651656	-0.00376165	-0.000340197	11639	0.00205886	0.00740798	0.0402237	0.0351207	0.011374	0.0290228	0.92172	Physical activity	Self-report physical activity		30270	Red Blood Cell Count
arterial_stiffness_arterial_stiffness_index	self_report_chronotype	0.777328	-0.104085	0.00417428	0.0006051	3038	0.407429	0.290467	0.0181924	0.0272689	0.614741	0.479315	0.922285	Diurnal rhythms	Self-report		21021	Cardiovascular Function
high_light_scatter_reticulocyte_percent	walking_peak_value_mean	0.777332	0.00199433	-0.0004082	-0.000222258	23528	0.209902	0.0783658	-0.0111383	-0.0144722	0.405922	0.191259	0.922285	Physical activity	Physical activity	Hours	30290	Red Blood Cell Count
reticulocyte_count	inactivity_peak_time_mean_abs_dev	0.777337	-0.000921998	1.31956e-05	0.000227546	23493	0.696367	0.997401	-0.00338395	2.92457e-05	0.844171	0.998325	0.922285	Diurnal rhythms	Phase	Hours	30250	Red Blood Cell Count
diastolic_blood_pressure_manual_V0	acceleration_between_day_SD	0.777347	-0.155957	0.0018207	0.000827122	1464	0.350873	0.745209	-0.0253577	-0.0129509	0.560923	0.853896	0.922285	Physical activity	Physical activity variability	g	94	Cardiovascular Function
haemoglobin_concentration	self_report_chronotype	0.777431	0.0751532	-0.000879852	-0.000318199	7565	0.418909	0.70272	0.00967826	0.00490528	0.625477	0.825554	0.922285	Diurnal rhythms	Self-report		30020	Red Blood Cell Count
diastolic_blood_pressure_manual_V0	sedentary_overall_M10	0.777438	6.2383	-0.0815962	-0.000942944	1464	0.564381	0.86649	0.0202293	0.00608511	0.75036	0.928659	0.922285	Physical activity	Physical activity	Fraction of time	94	Cardiovascular Function
rheumatoid_factor	MET_hourly_SD	0.777469	-9.65398	0.113608	0.000883961	1997	0.471471	0.670525	-0.0264979	-0.0132385	0.673287	0.802354	0.922285	Physical activity	Physical activity variability		30820	Immune Function
monocyte_count	walking_overall_M10	0.777472	-0.0203929	-0.000539515	-0.000230066	23990	0.0190101	0.00374191	-0.0213498	-0.0248008	0.0699008	0.0164651	0.922285	Physical activity	Physical activity	Fraction of time	30130	White Blood Cell Count
phosphate	other_sleep_mean	0.777607	-0.00667337	5.34918e-05	0.000245778	21437	0.103012	0.118754	-0.0171443	-0.0134576	0.249694	0.258505	0.922339	Sleep	Sleep	Hours	30810	Electrolyte
arterial_stiffness_position_of_peak	self_report_nap_during_day	0.778028	0.670064	-0.0109525	-0.000495311	6127	0.891457	0.774854	0.00306044	-0.00436923	0.945474	0.871773	0.922732	Sleep	Self-report		4198	Cardiovascular Function
igf_1	sleep_within_day_SD_M10	0.778278	0.265535	-0.0189158	-0.000226517	23411	0.309467	0.139584	-0.00927866	-0.0126764	0.52026	0.290927	0.922922	Sleep	Sleep variability		30770	Metabolic Function
high_light_scatter_reticulocyte_count	self_report_sleeplessness	0.778473	-0.00011091	6.22571e-06	0.000308063	12424	0.356314	0.17655	0.0114553	0.0160763	0.566624	0.34284	0.923046	Sleep	Self-report		30300	Red Blood Cell Count
hand_grip_strength_left	acceleration_during_main_sleep_mean	0.778828	-0.909617	0.00370123	0.000146925	24896	8.22662e-07	1.19671e-05	-0.0280275	-0.0258236	1.44732e-05	0.000116523	0.923361	Sleep	Sleep	g	46	Muscle Function
arterial_stiffness_peak_to_peak_time	MET_within_day_SD	0.779114	16.1041	-0.174144	-0.000362045	9491	0.337058	0.573033	0.0135679	0.00813718	0.548079	0.73316	0.923498	Physical activity	Physical activity variability		4196	Cardiovascular Function
reticulocyte_percentage	main_sleep_offset_mean_abs_dev	0.779256	0.0124383	-0.000275964	-0.00022486	23468	0.797095	0.534079	-0.00223234	-0.00560525	0.900911	0.704169	0.923498	Diurnal rhythms	Phase	Hours	30240	Red Blood Cell Count
platelet_crit	acceleration_within_day_SD_L5	0.779373	0.000154977	-7.82049e-06	-0.000216199	23969	0.305401	0.268628	-0.00760655	-0.0108495	0.515531	0.456058	0.923498	Physical activity	Physical activity variability	Fraction of time	30090	Coagulation
systolic_blood_pressure_V0	acceleration_peak_value_SD	0.779385	0.0233389	-0.000168494	-0.000216489	23417	0.00799311	0.183871	0.0180801	0.0148327	0.035126	0.352979	0.923498	Physical activity	Physical activity variability	Fraction of time	4080	Cardiovascular Function
platelet_count	main_sleep_duration_mean	0.779428	-0.750623	0.0122421	0.000226933	24027	0.878259	0.81181	-0.00143303	0.00197097	0.93952	0.896187	0.923498	Sleep	Sleep	Hours	30080	Coagulation
albumin	main_sleep_onset_mean_abs_dev	0.779482	-0.0668077	0.000807604	0.000233991	21471	0.488071	0.74246	-0.00648701	-0.00297715	0.688118	0.852264	0.923498	Diurnal rhythms	Phase	Hours	30600	Liver Function
high_light_scatter_reticulocyte_count	moderate_peak_value_mean	0.779794	-0.00388803	1.89285e-05	0.000220358	23528	0.000176431	0.000354701	-0.0331433	-0.0298379	0.0014515	0.00226604	0.923761	Physical activity	Physical activity	Hours	30300	Red Blood Cell Count
oestradiol	temp_L1_time	0.780556	-4.61596	0.0767098	0.000587172	4136	0.821975	0.86556	-0.00303817	0.00576941	0.913581	0.928358	0.924558	Diurnal rhythms	Phase	Hours past midnight	30800	Sex Hormone
glucose	inactivity_peak_value_mean	0.780866	-0.0111272	0.000181258	0.00023946	21461	0.861606	0.83987	-0.0015299	0.002062	0.93177	0.912964	0.924747	Sleep	Sleep		30740	Glucose Metabolism
immature_reticulocyte_fraction	self_report_getting_up_in_morning	0.780961	0.00759453	-7.78395e-05	-0.000389081	8325	0.232553	0.534013	0.0165618	0.0107256	0.434302	0.704169	0.924747	Sleep	Self-report		30280	Red Blood Cell Count
oestradiol	acceleration_L5_time_abs_dev	0.781058	-34.5925	0.373973	0.000586589	4126	0.160195	0.683175	-0.0219972	-0.0131983	0.339593	0.811921	0.924747	Diurnal rhythms	Phase	Hours	30800	Sex Hormone
oestradiol	walking_overall	0.781112	187.303	-5.75701	-0.000562816	4135	0.415791	0.497506	-0.0126438	-0.021086	0.622627	0.674527	0.924747	Physical activity	Physical activity	Hours	30800	Sex Hormone
immature_reticulocyte_fraction	sleep_peak_quality_SD	0.781165	0.0297202	-0.000309924	-0.000219583	23439	0.285235	0.528466	0.0089799	0.00568615	0.494715	0.699924	0.924747	Sleep	Sleep variability	Hours	30280	Red Blood Cell Count
eosinophill_count	total_sleep_mean_abs_dev	0.781624	0.000677463	-3.57596e-05	-0.000231078	23961	0.385549	0.164579	-0.00833155	-0.0117977	0.59444	0.327186	0.925177	Sleep	Sleep	Hours	30150	White Blood Cell Count
arterial_stiffness_pulse_rate	acceleration_within_day_SD_L5	0.781709	-0.215909	0.00295292	0.000341921	9470	0.586044	0.948819	-0.00619469	-0.00106588	0.76601	0.970763	0.925177	Physical activity	Physical activity variability	Fraction of time	4194	Cardiovascular Function
eosinophill_percent	MVPA_within_day_SD_M10	0.781798	0.647553	-0.00860923	-0.000227941	23991	0.616014	0.893058	0.00460807	0.00118895	0.789521	0.941737	0.925177	Physical activity	Physical activity variability	Fraction of time	30210	White Blood Cell Count
high_light_scatter_reticulocyte_percent	temp_cosinor_rsquared	0.782034	-0.0270323	-0.00032008	-0.000218527	23528	0.000811241	4.85073e-05	-0.0304746	-0.0337525	0.00526769	0.00039372	0.925333	Diurnal rhythms	Amplitude		30290	Red Blood Cell Count
hand_grip_strength_left	MET_RA	0.782109	6.39022	-0.0256909	-0.000149015	24904	1.22783e-06	1.02191e-05	0.0288694	0.0266342	2.04811e-05	0.00010163	0.925333	Diurnal rhythms	Amplitude	MET	46	Muscle Function
alkaline_phosphatase	tasks_light_overall_M10	0.782436	2.17772	-0.0812887	-0.000222486	23533	0.490509	0.255117	-0.00627634	-0.00961362	0.689151	0.440934	0.925572	Physical activity	Physical activity	Fraction of time	30610	Liver Function
reticulocyte_percentage	MVPA_hourly_SD	0.782491	-0.53922	0.00350313	0.000224634	23528	0.0154778	0.0318002	-0.0222219	-0.0188524	0.0595952	0.0949485	0.925572	Physical activity	Physical activity variability	Fraction of time	30240	Red Blood Cell Count
gamma_glutamyltransferase	sleep_peak_quality_SD	0.782868	16.812	-0.180389	-0.000217183	23438	0.322922	0.578257	0.00829604	0.0050383	0.533955	0.73732	0.925911	Sleep	Sleep variability	Hours	30730	Liver Function
reticulocyte_count	sedentary_peak_time_mean_abs_dev	0.783362	-0.000455583	6.24551e-06	0.000219817	23524	0.643345	0.94242	-0.00394477	-0.000647508	0.810411	0.967134	0.926388	Diurnal rhythms	Phase	Hours	30250	Red Blood Cell Count
arterial_stiffness_position_of_shoulder	sedentary_overall_M10	0.783584	-0.764232	0.0155532	0.000339834	9494	0.877178	0.629722	0.00199255	0.00709006	0.93931	0.773737	0.926473	Physical activity	Physical activity	Fraction of time	4200	Cardiovascular Function
red_blood_cell_distribution_width	sedentary_peak_value_mean	0.783682	0.408531	-0.00263452	-0.00022396	24041	0.0128949	0.0322791	0.0224113	0.0190519	0.051723	0.0962109	0.926473	Physical activity	Physical activity	Hours	30070	Red Blood Cell Count
aspartate_aminotransferase	sleep_hourly_SD	0.783704	-15.2985	0.106902	0.000219355	23429	0.0404951	0.0620932	-0.0193268	-0.0160365	0.124448	0.159846	0.926473	Sleep	Sleep variability	Fraction of time	30650	Liver Function
rheumatoid_factor	acceleration_IV	0.783863	-4.49181	0.0516689	0.000799627	1997	0.430725	0.67572	-0.0255356	-0.0135412	0.636653	0.805759	0.92648	Diurnal rhythms	Variability		30820	Immune Function
lymphocyte_percent	sedentary_peak_time_mean_abs_dev	0.78389	0.050964	-0.00119348	-0.000219648	23987	0.751253	0.505156	-0.00270124	-0.00599596	0.874056	0.680862	0.92648	Diurnal rhythms	Phase	Hours	30180	White Blood Cell Count
hip_circumference	main_sleep_onset_mean_abs_dev	0.78424	-0.12028	0.00126973	0.000110386	24922	0.328859	0.531389	-0.00438545	-0.00272966	0.539381	0.702511	0.926575	Diurnal rhythms	Phase	Hours	49	Body Mass
alanine_aminotransferase	MVPA_IV	0.784263	-0.463879	0.00987988	0.00021196	23533	0.843303	0.555667	0.00170588	0.00488527	0.922542	0.719814	0.926575	Diurnal rhythms	Variability		30620	Liver Function
apolipoprotein_B	sedentary_within_day_SD	0.784293	-0.100857	0.00148852	0.000221578	23435	0.747436	0.955977	-0.00282655	0.000497114	0.872199	0.974002	0.926575	Physical activity	Physical activity variability	Fraction of time	30640	Lipoprotein Profile
nucleated_red_blood_cell_count	acceleration_overall	0.784329	5.02169e-05	-8.40438e-07	-0.000221991	23989	0.902031	0.821119	0.00105463	-0.00227523	0.951199	0.902205	0.926575	Physical activity	Physical activity	g	30170	Red Blood Cell Count
direct_bilirubin	acceleration_M10_time_abs_dev	0.78478	0.020137	-0.000206806	-0.000240988	20048	0.231677	0.551854	0.010211	0.00659614	0.433444	0.717132	0.927	Diurnal rhythms	Phase	Hours	30660	Liver Function
arterial_stiffness_wave_reflection_index	main_sleep_offset_mean	0.785012	-0.799619	0.00841166	0.000348217	9482	0.296746	0.55455	-0.0139498	-0.00872659	0.506929	0.719045	0.927168	Diurnal rhythms	Phase	Hours past midnight	4195	Cardiovascular Function
urine_potassium	MVPA_overall	0.785181	-19.1587	0.129347	0.000221996	24223	0.0216793	0.0499597	-0.0206718	-0.0173418	0.0772855	0.135226	0.927262	Physical activity	Physical activity	Fraction of time	30520	Renal Function
lymphocyte_count	MET_overall_M10	0.78566	-0.026724	-0.000597489	-0.000220899	23990	0.0143838	0.0039865	-0.0220296	-0.0253431	0.0564168	0.0173045	0.927317	Physical activity	Physical activity	MET	30120	White Blood Cell Count
urine_potassium	total_sleep_mean	0.785683	0.836548	-0.00597886	-0.000222566	24212	0.0443994	0.0637047	0.0188998	0.0155613	0.133575	0.162854	0.927317	Sleep	Sleep	Hours	30520	Renal Function
lymphocyte_count	moderate_within_day_SD	0.785763	-0.487238	0.00379938	0.00022082	23990	0.0781543	0.135142	-0.0161732	-0.0128609	0.204205	0.283874	0.927317	Physical activity	Physical activity variability	Fraction of time	30120	White Blood Cell Count
direct_bilirubin	main_sleep_duration_mean_abs_dev	0.785802	0.0172202	-0.000270693	-0.000236069	20118	0.841309	0.866398	0.00203381	-0.00150722	0.921949	0.928659	0.927317	Sleep	Sleep	Hours	30660	Liver Function
red_blood_cell_distribution_width	walking_hourly_SD_M10	0.785831	-0.307331	-0.00426352	-0.00022162	24041	0.00222434	0.000269738	-0.0281643	-0.0314886	0.0121319	0.00177503	0.927317	Physical activity	Physical activity variability	Fraction of time	30070	Red Blood Cell Count
lipoprotein_A	amplitude	0.785942	-4.4603	0.131552	0.000258655	18906	0.601714	0.380748	0.00545627	0.0093361	0.778875	0.570495	0.927317	Diurnal rhythms	Amplitude	g	30790	Lipoprotein Profile
platelet_crit	self_report_chronotype	0.786072	0.000122258	4.07995e-05	0.000381748	7564	0.138924	0.0827284	0.0221401	0.0278663	0.308812	0.19876	0.927317	Diurnal rhythms	Self-report		30090	Coagulation
total_protein	temp_within_day_SD	0.786121	-0.268288	0.00150353	0.000232297	21492	0.00317351	0.00734554	-0.0286743	-0.0251899	0.016413	0.0288331	0.927317	Diurnal rhythms	Variability	Celsius	30860	Liver Function
red_blood_cell_count	acceleration_peak_time_mean_abs_dev	0.786129	0.00288473	-6.36092e-05	-0.000182151	24041	0.794195	0.580765	-0.00175762	-0.00448989	0.900105	0.738934	0.927317	Diurnal rhythms	Phase	Hours	30010	Red Blood Cell Count
systolic_blood_pressure_manual_V0	acceleration_peak_value_SD	0.786182	0.0461142	-0.000689833	-0.000894952	1462	0.695042	0.949929	0.0106038	-0.00282053	0.843359	0.971279	0.927317	Physical activity	Physical activity variability	Fraction of time	93	Cardiovascular Function
mean_reticulocyte_volume	walking_peak_value_mean	0.78624	-1.69224	0.0145382	0.000227113	23528	0.140707	0.229015	-0.0139447	-0.010538	0.31103	0.410488	0.927317	Physical activity	Physical activity	Hours	30260	Red Blood Cell Count
immature_reticulocyte_fraction	self_report_sleep_duration_abs_dev	0.786346	0.00268161	-2.00281e-05	-0.000216988	23462	0.0602471	0.0970666	0.0171187	0.0138638	0.16763	0.222844	0.927317	Sleep	Self-report	Hours	30280	Red Blood Cell Count
reticulocyte_percentage	inactivity_peak_time_mean_abs_dev	0.7864	-0.0153319	0.000271039	0.000219955	23493	0.968571	0.744276	-0.00034466	0.00295467	0.98513	0.853359	0.927317	Diurnal rhythms	Phase	Hours	30240	Red Blood Cell Count
eosinophill_count	temp_within_day_SD	0.786628	-0.00877884	4.42483e-05	0.000220225	23989	0.00061237	0.00153947	-0.0315801	-0.0282768	0.00414639	0.00790236	0.92748	Diurnal rhythms	Variability	Celsius	30150	White Blood Cell Count
urine_microalbumin	acceleration_overall_L5	0.786869	1.58895	-0.0237722	-0.000444801	6885	0.723927	0.947496	0.00526667	-0.00140534	0.859206	0.970118	0.927584	Physical activity	Physical activity	g	30500	Renal Function
lipoprotein_A	moderate_between_day_SD_M10	0.787092	-5.63011	0.312917	0.000252303	18905	0.354383	0.205911	0.00933714	0.0131217	0.564474	0.381363	0.927584	Physical activity	Physical activity variability	Fraction of time	30790	Lipoprotein Profile
urine_potassium	self_report_chronotype	0.787139	3.33633	-0.0296166	-0.000385474	7624	0.143698	0.313886	0.022223	0.0164409	0.31507	0.505479	0.927584	Diurnal rhythms	Self-report		30520	Renal Function
red_blood_cell_count	inactivity_peak_time_mean	0.787151	-0.00664825	7.65618e-05	0.000184585	24020	0.423333	0.682645	-0.00587627	-0.0031075	0.629525	0.811385	0.927584	Diurnal rhythms	Phase	Hours past midnight	30010	Red Blood Cell Count
alanine_aminotransferase	temp_L1_time_abs_dev	0.787167	-0.118088	0.00119228	0.000204902	23534	0.250342	0.503674	-0.00902471	-0.00595117	0.453853	0.679793	0.927584	Diurnal rhythms	Phase	Hours	30620	Liver Function
nucleated_red_blood_cell_percent	self_report_chronotype	0.787366	-0.0352181	0.000393571	0.000422532	7546	0.381929	0.64526	-0.0145704	-0.00823237	0.591189	0.784341	0.927588	Diurnal rhythms	Self-report		30230	Red Blood Cell Count
reticulocyte_percentage	self_report_getting_up_in_morning	0.787429	0.0416564	-0.000873164	-0.00031962	8325	0.842777	0.625768	-0.00233086	-0.00712515	0.922206	0.770568	0.927588	Sleep	Self-report		30240	Red Blood Cell Count
phosphate	moderate_overall	0.787529	0.17607	-0.00103651	-0.000236246	21450	0.00627974	0.0101452	0.0271373	0.0235936	0.028879	0.0376948	0.927588	Physical activity	Physical activity	Fraction of time	30810	Electrolyte
basophill_percent	total_sleep_mean	0.78753	-0.00395545	0.000104658	0.00022271	23979	0.686205	0.397587	0.00383191	0.00717256	0.837673	0.586444	0.927588	Sleep	Sleep	Hours	30220	White Blood Cell Count
alanine_aminotransferase	walking_overall	0.787961	1.77466	-0.0598175	-0.000204139	23533	0.539441	0.316627	-0.00517126	-0.00823335	0.730593	0.508209	0.927813	Physical activity	Physical activity	Hours	30620	Liver Function
arterial_stiffness_peak_to_peak_time	moderate_overall	0.788034	-31.8058	0.689598	0.000354817	9491	0.82693	0.553639	0.00314997	0.00847222	0.916299	0.718369	0.927813	Physical activity	Physical activity	Fraction of time	4196	Cardiovascular Function
monocyte_percent	MVPA_IV	0.788091	0.187227	-0.00204145	-0.000219267	23991	0.376477	0.585223	0.00804984	0.00476083	0.585379	0.742183	0.927813	Diurnal rhythms	Variability		30190	White Blood Cell Count
calcium	WASO_mean	0.78823	0.009507	-0.000115619	-0.000236017	21497	0.5507	0.73852	0.00642611	0.00288585	0.739255	0.849067	0.927813	Sleep	Sleep	Hours	30680	Electrolyte
basophill_count	sleep_hourly_SD_L5	0.788233	-0.0101229	0.000110164	0.000214353	23990	0.350322	0.613604	-0.00790725	-0.00469195	0.560298	0.761603	0.927813	Sleep	Sleep	Fraction of time	30160	White Blood Cell Count
urea	acceleration_M10_time	0.788286	-0.0053528	-0.000195536	-0.000213449	23413	0.0168196	0.0436165	-0.0175829	-0.0207846	0.0637598	0.121918	0.927813	Diurnal rhythms	Phase	Hours past midnight	30670	Renal Function
platelet_count	temp_L1_time_abs_dev	0.788352	-0.0369591	0.00550171	0.000212647	24041	0.210389	0.147631	0.0102671	0.0134568	0.406633	0.302767	0.927813	Diurnal rhythms	Phase	Hours	30080	Coagulation
arterial_stiffness_wave_reflection_index	temp_cosinor_rsquared	0.788479	-9.63954	0.0586952	0.000354597	9494	0.00921217	0.0200759	-0.0387328	-0.0334138	0.0392432	0.06574	0.927856	Diurnal rhythms	Amplitude		4195	Cardiovascular Function
c_reactive_protein	MVPA_within_day_SD_M10	0.788714	-0.889931	-0.0176154	-0.000213375	23482	0.0112757	0.00285888	-0.0225154	-0.025716	0.046569	0.0133018	0.927977	Physical activity	Physical activity variability	Fraction of time	30710	Immune Function
reticulocyte_percentage	sleep_peak_quality_mean	0.788798	-0.125471	0.0028291	0.000221935	23489	0.803619	0.513508	0.00236352	0.00569254	0.903285	0.68822	0.927977	Sleep	Sleep	Hours	30240	Red Blood Cell Count
red_blood_cell_distribution_width	self_report_sleeplessness	0.788852	-0.0802954	0.000577429	0.000305305	12706	0.0469892	0.0887009	-0.0256629	-0.0210833	0.138882	0.209047	0.927977	Sleep	Self-report		30070	Red Blood Cell Count
testosterone	moderate_peak_value_mean	0.788965	-0.280511	0.00505065	9.81652e-05	21238	0.989586	0.721689	-5.29547e-05	0.00141952	0.994191	0.837954	0.928004	Physical activity	Physical activity	Hours	30850	Sex Hormone
ldl_direct	main_sleep_onset_SD	0.789125	-0.000398563	-0.000260937	-0.000209057	23374	0.16643	0.0959096	-0.0118175	-0.0149533	0.347727	0.221026	0.92802	Diurnal rhythms	Phase Variability	Hours	30780	Lipoprotein Profile
immature_reticulocyte_fraction	self_report_snoring	0.789159	-0.000376884	2.84944e-05	0.000228771	22072	0.325662	0.141043	0.00955653	0.0129881	0.536424	0.293314	0.92802	Sleep	Self-report		30280	Red Blood Cell Count
urate	moderate_hourly_SD	0.789693	-6.99028	-0.2693	-0.000174282	23510	0.0548859	0.0163945	-0.0141094	-0.0167236	0.156003	0.0560096	0.928262	Physical activity	Physical activity variability	Fraction of time	30880	Metabolism
weight	self_report_chronotype	0.789705	0.680589	-0.00504154	-0.000143801	7826	0.0446665	0.129636	0.0115036	0.00934655	0.134026	0.275095	0.928262	Diurnal rhythms	Self-report		21002	Body Mass
total_protein	main_sleep_ratio_mean	0.789747	0.961667	-0.0422425	-0.000236077	21481	0.489391	0.194779	-0.00760986	-0.011151	0.688571	0.367762	0.928262	Sleep	Sleep		30860	Liver Function
diastolic_blood_pressure_manual_V0	acceleration_hourly_SD	0.789781	-0.0726287	0.000685918	0.000940669	1462	0.134203	0.436348	-0.0478663	-0.0337563	0.301511	0.620976	0.928262	Physical activity	Physical activity variability	Fraction of time	94	Cardiovascular Function
phosphate	MET_RA	0.789816	0.0676174	-0.000564844	-0.000226409	21450	0.118157	0.237778	0.0146509	0.0112548	0.275754	0.420627	0.928262	Diurnal rhythms	Amplitude	MET	30810	Electrolyte
red_blood_cell_count	MVPA_within_day_SD	0.790372	-0.197072	0.00142205	0.0001824	24040	0.0475178	0.0901099	-0.0152455	-0.0125095	0.14021	0.211738	0.928592	Physical activity	Physical activity variability	Fraction of time	30010	Red Blood Cell Count
vitamin_D	amplitude	0.790375	30.5119	-0.0475347	-0.000220865	22530	1.03072e-45	2.90649e-41	0.129623	0.12631	9.64375e-43	2.71942e-38	0.928592	Diurnal rhythms	Amplitude	g	30890	Metabolism
mean_corpuscular_volume	acceleration_L5_time_abs_dev	0.790384	0.0482292	0.00130283	0.000215441	23984	0.0259872	0.00787721	0.0198246	0.0230562	0.0885336	0.0305472	0.928592	Diurnal rhythms	Phase	Hours	30040	Red Blood Cell Count
arterial_stiffness_arterial_stiffness_index	moderate_between_day_SD	0.790458	-2.67707	0.0499515	0.000332887	9465	0.97185	0.69895	0.00046822	0.00546153	0.986612	0.82316	0.928592	Physical activity	Physical activity variability	Fraction of time	21021	Cardiovascular Function
arterial_stiffness_peak_to_peak_time	acceleration_L5_time_abs_dev	0.790674	-2.40111	0.0331984	0.000334227	9478	0.664931	0.956387	-0.00579081	-0.000777412	0.823772	0.974002	0.928717	Diurnal rhythms	Phase	Hours	4196	Cardiovascular Function
haemoglobin_concentration	sedentary_RA	0.790745	0.125772	-0.00123491	-0.000165294	24028	0.266068	0.446556	0.00774366	0.00526424	0.473431	0.630273	0.928717	Diurnal rhythms	Amplitude		30020	Red Blood Cell Count
glycated_heamoglobin	acceleration_L5_time	0.790853	0.00447301	0.00101381	0.000212358	23334	0.160865	0.0568623	0.0126166	0.015802	0.340173	0.149254	0.928738	Diurnal rhythms	Phase	Hours past midnight	30750	Glucose Metabolism
hip_circumference	acceleration_M10_time_abs_dev	0.791172	0.0688738	-0.00101836	-0.000109143	24833	0.730316	0.959981	0.00137869	-0.000258453	0.863062	0.976973	0.928754	Diurnal rhythms	Phase	Hours	49	Body Mass
nucleated_red_blood_cell_percent	sedentary_hourly_SD	0.791179	0.183439	-0.00280214	-0.000218442	23988	0.799802	0.913608	0.00228571	-0.000990919	0.901946	0.95267	0.928754	Physical activity	Physical activity variability	Fraction of time	30230	Red Blood Cell Count
mean_sphered_cell_volume	sedentary_within_day_SD	0.791204	-2.22861	0.0317151	0.000215531	23528	0.709947	0.994869	-0.00329107	-5.81009e-05	0.850917	0.996612	0.928754	Physical activity	Physical activity variability	Fraction of time	30270	Red Blood Cell Count
systolic_blood_pressure_V0	MVPA_IV	0.791228	-1.69681	-0.0142353	-0.00020458	23516	3.62189e-05	2.80546e-06	-0.0356373	-0.038706	0.000378057	3.20464e-05	0.928754	Diurnal rhythms	Variability		4080	Cardiovascular Function
high_light_scatter_reticulocyte_count	WASO_mean	0.791591	0.00174438	-1.11069e-05	-0.000208303	23518	0.0274856	0.0187629	0.021258	0.0181335	0.0925964	0.0622011	0.929074	Sleep	Sleep	Hours	30300	Red Blood Cell Count
high_light_scatter_reticulocyte_percent	walking_hourly_SD_M10	0.791768	0.0131515	-0.000908279	-0.000205472	23528	0.343961	0.166222	-0.00832583	-0.0114079	0.553897	0.329626	0.929176	Physical activity	Physical activity variability	Fraction of time	30290	Red Blood Cell Count
lymphocyte_percent	sedentary_hourly_SD_M10	0.791972	2.7249	0.0450782	0.000208064	23991	0.0043847	0.00266105	0.0240207	0.0271417	0.0213671	0.0125114	0.929301	Physical activity	Physical activity variability	Fraction of time	30180	White Blood Cell Count
lipoprotein_A	sleep_peak_quality_SD	0.792064	15.7217	-0.281125	-0.000242455	18832	0.981643	0.747605	0.000224106	-0.00341272	0.99108	0.855529	0.929301	Sleep	Sleep variability	Hours	30790	Lipoprotein Profile
lipoprotein_A	acceleration_within_day_SD_L5	0.792168	0.666841	-0.00919592	-0.00024305	18854	0.627466	0.958504	0.00425699	0.000611232	0.798748	0.975663	0.929301	Physical activity	Physical activity variability	Fraction of time	30790	Lipoprotein Profile
mean_corpuscular_haemoglobin	MET_overall_L5	0.792241	0.631538	-0.00832006	-0.000202567	23933	0.592953	0.899947	0.00423476	0.00119625	0.771806	0.945687	0.929301	Physical activity	Physical activity	MET	30050	Red Blood Cell Count
white_blood_cell_count	inactivity_peak_value_mean	0.792356	-0.021979	0.000262631	0.000213004	24018	0.45569	0.760231	-0.00611055	-0.00291549	0.65935	0.863132	0.929301	Sleep	Sleep		30000	White Blood Cell Count
neutrophil_percent	MVPA_hourly_SD_M10	0.792416	-1.98892	-0.0369694	-0.000212067	23991	0.0109715	0.0027991	-0.0230727	-0.0262537	0.0455316	0.013071	0.929301	Physical activity	Physical activity variability	Fraction of time	30200	White Blood Cell Count
lymphocyte_count	MET_within_day_SD_M10	0.792618	-0.173962	0.00121265	0.000207837	23990	0.0370316	0.0746212	-0.0183845	-0.015267	0.116304	0.184173	0.929432	Physical activity	Physical activity variability		30120	White Blood Cell Count
basophill_percent	main_sleep_onset_mean	0.792778	-0.00427829	0.000112088	0.000213163	23969	0.689791	0.440363	0.00358772	0.00678517	0.840203	0.623929	0.929514	Diurnal rhythms	Phase	Hours past midnight	30220	White Blood Cell Count
white_blood_cell_count	temp_L1_time_abs_dev	0.792874	0.0132165	-0.000164161	-0.000208067	24040	0.517459	0.814048	0.00530765	0.00218665	0.712467	0.89779	0.92952	Diurnal rhythms	Phase	Hours	30000	White Blood Cell Count
urea	MET_peak_time_mean	0.79299	-0.0133281	0.000140614	0.000205826	23520	0.310201	0.585633	-0.00818873	-0.00510134	0.520896	0.742282	0.929551	Diurnal rhythms	Phase	Hours past midnight	30670	Renal Function
high_light_scatter_reticulocyte_count	self_report_snoring	0.793509	0.0003894	4.61067e-06	0.000218802	22072	0.00131969	8.87931e-05	0.0305134	0.0337954	0.00787835	0.000671461	0.929811	Sleep	Self-report		30300	Red Blood Cell Count
testosterone	num_wakings_mean	0.79361	-0.00014115	-0.000631307	-9.42344e-05	21186	0.2285	0.0690032	-0.00520396	-0.00661747	0.429695	0.173079	0.929811	Sleep	Sleep		30850	Sex Hormone
basophill_count	total_sleep_mean	0.793685	0.000820958	-8.18333e-06	-0.000214859	23978	0.301813	0.439647	0.00973758	0.00651469	0.511658	0.623487	0.929811	Sleep	Sleep	Hours	30160	White Blood Cell Count
eosinophill_percent	MET_hourly_SD_M10	0.793732	0.137677	-0.00247341	-0.000213097	23991	0.987537	0.732167	0.000141228	-0.00305523	0.993495	0.845162	0.929811	Physical activity	Physical activity variability		30210	White Blood Cell Count
lymphocyte_percent	MET_within_day_SD_M10	0.79379	1.64386	-0.0114628	-0.000210571	23991	0.038245	0.0765108	0.0186161	0.0154575	0.119459	0.187891	0.929811	Physical activity	Physical activity variability		30180	White Blood Cell Count
rheumatoid_factor	MVPA_within_day_SD_M10	0.793837	17.6299	-0.328455	-0.000776882	1997	0.976736	0.661523	-0.00102905	-0.0126823	0.988842	0.795579	0.929811	Physical activity	Physical activity variability	Fraction of time	30820	Immune Function
hand_grip_strength_right	acceleration_overall_M10	0.793845	0.00628394	0.000101285	0.000138774	24897	0.00403819	0.00392839	0.0162424	0.018324	0.0200144	0.0171028	0.929811	Physical activity	Physical activity	g	47	Muscle Function
calcium	MVPA_between_day_SD	0.794188	0.0756361	-0.000759526	-0.000224079	21505	0.280186	0.49002	0.00999018	0.00662899	0.489339	0.668871	0.930107	Physical activity	Physical activity variability	Fraction of time	30680	Electrolyte
lymphocyte_count	temp_phase_abs_dev	0.794291	0.004016	-3.81663e-05	-0.000210819	23990	0.25531	0.368887	0.0105881	0.00742579	0.460668	0.560216	0.930122	Diurnal rhythms	Phase	Hours	30120	White Blood Cell Count
urine_microalbumin	phase	0.794412	3.42195	-0.0368321	-0.000367377	6871	0.375121	0.590679	0.013926	0.00841539	0.584692	0.745923	0.930157	Diurnal rhythms	Phase	Hours past midnight	30500	Renal Function
oestradiol	temp_RA	0.794966	-476.166	7.613	0.000550019	4136	0.792972	0.901537	-0.00415073	0.00409957	0.899313	0.946605	0.930701	Diurnal rhythms	Amplitude		30800	Sex Hormone
monocyte_percent	temp_within_day_SD	0.795124	0.0500805	-0.000863427	-0.000208197	23990	0.94514	0.776471	0.000625006	-0.00249794	0.973888	0.872517	0.930754	Diurnal rhythms	Variability	Celsius	30190	White Blood Cell Count
basophill_percent	temp_L1_time	0.795274	-0.000699342	3.53419e-05	0.000207938	23991	0.356184	0.285704	0.00732193	0.010441	0.566546	0.473887	0.930754	Diurnal rhythms	Phase	Hours past midnight	30220	White Blood Cell Count
systolic_blood_pressure_V0	acceleration_within_day_SD_L5	0.795348	0.154483	-0.0029113	-0.000194701	23452	0.958329	0.729564	-0.000377061	-0.00329758	0.980038	0.843197	0.930754	Physical activity	Physical activity variability	Fraction of time	4080	Cardiovascular Function
mean_reticulocyte_volume	moderate_overall_M10	0.795487	-3.11063	0.0256383	0.000221645	23527	0.1288	0.203248	-0.0147012	-0.0113765	0.292694	0.378268	0.930754	Physical activity	Physical activity	Fraction of time	30260	Red Blood Cell Count
haematocrit_percent	sedentary_peak_time_mean_abs_dev	0.795522	-0.0347343	0.000432306	0.000168526	24037	0.536922	0.811375	-0.00427155	-0.00174366	0.728673	0.895988	0.930754	Diurnal rhythms	Phase	Hours	30030	Red Blood Cell Count
mean_corpuscular_haemoglobin	sleep_IV	0.795554	-0.047258	0.00142396	0.000203474	24032	0.608894	0.402484	0.00443824	0.00749036	0.784804	0.590922	0.930754	Diurnal rhythms	Variability		30050	Red Blood Cell Count
arterial_stiffness_arterial_stiffness_index	sedentary_peak_time_mean_abs_dev	0.796403	0.0274982	-0.000698185	-0.0003115	9474	0.702274	0.494213	-0.00486397	-0.00953646	0.847539	0.672276	0.931536	Diurnal rhythms	Phase	Hours	21021	Cardiovascular Function
urine_creatinine	MET_peak_time_mean_abs_dev	0.796449	51.4512	-0.90835	-0.000190785	24280	0.96709	0.772104	0.000313357	-0.00254841	0.984207	0.870114	0.931536	Diurnal rhythms	Phase	Hours	30510	Renal Function
diastolic_blood_pressure_V0	sedentary_IV	0.796494	-0.411659	-0.00747731	-0.000199518	23518	0.0101353	0.00324036	-0.0219579	-0.0249507	0.0426287	0.0146657	0.931536	Diurnal rhythms	Variability		4079	Cardiovascular Function
shbg	sedentary_RA	0.79675	-4.07308	0.0322853	0.000182585	21271	0.1009	0.194818	-0.0129926	-0.0102538	0.246301	0.367767	0.93173	Diurnal rhythms	Amplitude		30830	Liver Function
mean_sphered_cell_volume	MET_overall	0.797024	0.451898	-0.00662125	-0.000214597	23528	0.757579	0.967154	0.00284335	-0.000375604	0.877382	0.980974	0.93175	Physical activity	Physical activity	MET	30270	Red Blood Cell Count
neutrophil_percent	sedentary_hourly_SD_M10	0.797083	-1.87235	-0.0505991	-0.00020506	23991	0.0268611	0.0162787	-0.0188663	-0.0219422	0.090969	0.0557169	0.93175	Physical activity	Physical activity variability	Fraction of time	30200	White Blood Cell Count
urine_sodium	temp_RA	0.797231	8.64269	0.253579	0.000199139	24233	0.0424423	0.0143077	0.0177398	0.0207269	0.129199	0.0500841	0.93175	Diurnal rhythms	Amplitude		30530	Renal Function
arterial_stiffness_position_of_peak	sedentary_hourly_SD_L5	0.797278	-0.354785	0.020386	0.000313561	9494	0.363231	0.252299	0.0117889	0.0164923	0.572843	0.437811	0.93175	Physical activity	Physical activity variability	Fraction of time	4198	Cardiovascular Function
arterial_stiffness_pulse_rate	sleep_overall_L5	0.797283	-1.63977	-0.0569027	-0.000311813	9468	0.0425739	0.0372925	-0.0261353	-0.0308125	0.12956	0.107662	0.93175	Sleep	Sleep	Fraction of time	4194	Cardiovascular Function
high_light_scatter_reticulocyte_count	MET_overall_L5	0.797311	0.00352631	-4.36303e-05	-0.000188335	23423	0.520456	0.822165	0.00486327	0.00203824	0.715444	0.902584	0.93175	Physical activity	Physical activity	MET	30300	Red Blood Cell Count
arterial_stiffness_position_of_peak	sedentary_within_day_SD	0.797504	-4.5669	0.0504124	0.000315125	9494	0.390261	0.646189	-0.0112155	-0.00648867	0.59913	0.784822	0.93187	Physical activity	Physical activity variability	Fraction of time	4198	Cardiovascular Function
c_reactive_protein	MET_overall_M10	0.797704	-0.552565	0.00281382	0.000210228	23482	0.0010908	0.00285684	-0.0297211	-0.0265677	0.00672247	0.0132983	0.931998	Physical activity	Physical activity	MET	30710	Immune Function
basophill_percent	walking_overall	0.797888	-0.318311	0.00277114	0.000208237	23991	0.166988	0.287589	-0.0124664	-0.00934281	0.348325	0.476155	0.932033	Physical activity	Physical activity	Hours	30220	White Blood Cell Count
monocyte_percent	main_sleep_duration_mean_abs_dev	0.797988	-0.10488	0.000770553	0.000206824	23952	0.0750998	0.0985088	-0.0167754	-0.013673	0.198085	0.225133	0.932033	Sleep	Sleep	Hours	30190	White Blood Cell Count
mean_sphered_cell_volume	inactivity_peak_time_mean_abs_dev	0.798206	0.338812	-0.00161706	-0.000209144	23493	0.000247012	0.0013925	0.0323177	0.0291806	0.00192013	0.00726753	0.932033	Diurnal rhythms	Phase	Hours	30270	Red Blood Cell Count
nucleated_red_blood_cell_count	walking_within_day_SD	0.798303	0.0161703	-0.00014889	-0.000213353	23990	0.224134	0.349668	0.0114369	0.0082366	0.424334	0.54223	0.932033	Physical activity	Physical activity variability	Fraction of time	30170	Red Blood Cell Count
reticulocyte_count	MET_peak_value_mean	0.79839	-0.00382339	2.08484e-05	0.000208957	23528	0.00332359	0.00765985	-0.026828	-0.0236936	0.0170691	0.0298505	0.932033	Physical activity	Physical activity	MET	30250	Red Blood Cell Count
neutrophil_count	acceleration_L5_time_abs_dev	0.798453	0.0136177	0.000388796	0.000207912	23933	0.0363477	0.0122566	0.0187174	0.021836	0.114822	0.0441007	0.932033	Diurnal rhythms	Phase	Hours	30140	White Blood Cell Count
diastolic_blood_pressure_manual_V0	acceleration_hourly_SD_M10	0.79854	-0.0382548	0.000469664	0.000908812	1461	0.432114	0.818073	-0.0240394	-0.0104072	0.637959	0.900204	0.932033	Physical activity	Physical activity variability	Fraction of time	94	Cardiovascular Function
eosinophill_count	main_sleep_offset_mean	0.798703	-0.000948262	2.55034e-05	0.000206244	23955	0.672752	0.454456	0.00367491	0.00676856	0.829066	0.637424	0.932033	Diurnal rhythms	Phase	Hours past midnight	30150	White Blood Cell Count
reticulocyte_count	acceleration_overall_M10	0.798772	-3.37869e-05	-5.1702e-07	-0.000203167	23516	0.00396689	0.00388131	-0.0244511	-0.0274986	0.0197902	0.0169552	0.932033	Physical activity	Physical activity	g	30250	Red Blood Cell Count
systolic_blood_pressure_V0	sleep_hourly_SD_L5	0.798776	1.22228	-0.0398974	-0.000191414	23517	0.55738	0.389697	-0.00466369	-0.0075349	0.745324	0.57892	0.932033	Sleep	Sleep	Fraction of time	4080	Cardiovascular Function
monocyte_percent	acceleration_peak_value_mean	0.798781	-0.000521105	1.81451e-05	0.00020319	23941	0.499916	0.42039	0.0053401	0.00838795	0.696926	0.606483	0.932033	Physical activity	Physical activity	g	30190	White Blood Cell Count
mean_platelt_volume	sedentary_peak_time_mean	0.798953	-0.000753084	-9.81489e-05	-0.000213557	24039	0.136455	0.0764969	-0.0133842	-0.0165876	0.304641	0.187891	0.932033	Diurnal rhythms	Phase	Hours past midnight	30100	Coagulation
high_light_scatter_reticulocyte_percent	walking_hourly_SD	0.799027	-0.00185873	-0.000931005	-0.00019811	23528	0.199401	0.0832243	-0.0112916	-0.0142632	0.393094	0.199661	0.932033	Physical activity	Physical activity variability	Fraction of time	30290	Red Blood Cell Count
neutrophil_percent	temp_amplitude	0.799066	0.016704	-0.00191338	-0.000209478	23990	0.299213	0.152101	-0.00969251	-0.0128347	0.509514	0.309863	0.932033	Diurnal rhythms	Amplitude	Celsius	30200	White Blood Cell Count
mean_corpuscular_volume	main_sleep_duration_mean	0.799093	0.0551254	0.000834407	0.000207704	24027	0.00761578	0.000700404	0.0251458	0.0282613	0.0338435	0.00405203	0.932033	Sleep	Sleep	Hours	30040	Red Blood Cell Count
phosphate	sedentary_overall_M10	0.799279	-0.0401042	0.000279606	0.000215924	21451	0.0350273	0.101659	-0.0190944	-0.0158555	0.111749	0.230761	0.932145	Physical activity	Physical activity	Fraction of time	30810	Electrolyte
red_blood_cell_count	sedentary_overall_M10	0.799503	0.0251234	-0.000574506	-0.000175289	24041	0.788422	0.557681	-0.00197545	-0.00460479	0.896169	0.721515	0.9323	Physical activity	Physical activity	Fraction of time	30010	Red Blood Cell Count
basophill_count	MET_overall_L5	0.799745	-0.0189744	0.000216226	0.000197257	23883	0.419595	0.716024	-0.00646071	-0.00350185	0.626229	0.834199	0.932477	Physical activity	Physical activity	MET	30160	White Blood Cell Count
apolipoprotein_B	MVPA_IV	0.79999	-9.62013e-05	-0.000175555	-0.000209405	23434	0.206791	0.0948462	-0.011632	-0.0147731	0.401768	0.21941	0.932657	Diurnal rhythms	Variability		30640	Lipoprotein Profile
mean_corpuscular_haemoglobin_conc	temp_RA	0.800285	-0.422655	0.00665631	0.00020765	24040	0.848893	0.88004	-0.0017644	0.00135036	0.925379	0.935389	0.932856	Diurnal rhythms	Amplitude		30060	Red Blood Cell Count
arterial_stiffness_pulse_rate	MET_within_day_SD_L5	0.800342	0.0473268	0.0729153	0.000308286	9473	0.161693	0.155688	0.0171558	0.0217801	0.341643	0.315049	0.932856	Physical activity	Physical activity variability		4194	Cardiovascular Function
phosphate	cosinor_rsquared	0.800491	-0.0122702	0.000387184	0.000217198	21451	0.590778	0.378698	0.0050627	0.00832067	0.769906	0.569597	0.932925	Diurnal rhythms	Amplitude		30810	Electrolyte
basophill_percent	walking_hourly_SD	0.800986	-0.317546	0.0026345	0.00020649	23991	0.143294	0.229102	-0.0135321	-0.0104347	0.314519	0.410523	0.933244	Physical activity	Physical activity variability	Fraction of time	30220	White Blood Cell Count
immature_reticulocyte_fraction	sleep_hourly_SD_L5	0.801055	0.0230862	-0.000125971	-0.000196216	23528	0.00233013	0.0140475	0.0251677	0.0222245	0.0125822	0.0493604	0.933244	Sleep	Sleep	Fraction of time	30280	Red Blood Cell Count
lymphocyte_percent	MVPA_within_day_SD	0.801121	3.94016	-0.0289679	-0.000204322	23991	0.0687085	0.122068	0.0165538	0.0134889	0.185117	0.263768	0.933244	Physical activity	Physical activity variability	Fraction of time	30180	White Blood Cell Count
diastolic_blood_pressure_V0	walking_hourly_SD_M10	0.801128	0.191164	0.0430624	0.000198923	23518	0.18437	0.0782986	0.0118238	0.0148077	0.371573	0.191145	0.933244	Physical activity	Physical activity variability	Fraction of time	4079	Cardiovascular Function
c_reactive_protein	moderate_hourly_SD_M10	0.801885	-0.285657	-0.0131536	-0.00020328	23483	0.0842486	0.0329775	-0.015595	-0.0186442	0.215747	0.0978957	0.933924	Physical activity	Physical activity variability	Fraction of time	30710	Immune Function
pulse_rate_V0	sedentary_overall_L5	0.801931	11.4393	-0.0412114	-0.000198403	23449	7.46081e-07	3.04724e-06	0.0441597	0.0411836	1.32619e-05	3.45019e-05	0.933924	Physical activity	Physical activity	Fraction of time	102	Cardiovascular Function
urine_potassium	temp_amplitude	0.801984	-1.08252	0.007508	0.000203773	24223	0.0491495	0.0874398	-0.018173	-0.0151164	0.14402	0.20669	0.933924	Diurnal rhythms	Amplitude	Celsius	30520	Renal Function
hdl_cholesterol	self_report_sleep_duration	0.802193	-0.0152059	7.13426e-05	0.000185918	21448	0.00052418	0.000477484	-0.029401	-0.0266122	0.00364047	0.00291994	0.934056	Sleep	Self-report	Hours	30760	Lipoprotein Profile
alkaline_phosphatase	sedentary_overall_M10	0.802279	3.69124	-0.0392268	-0.000200562	23534	0.358563	0.596847	0.00784199	0.00483356	0.568181	0.750397	0.934056	Physical activity	Physical activity	Fraction of time	30610	Liver Function
systolic_blood_pressure_manual_V0	mesor	0.802627	3.4937	-0.169559	-0.000824219	1464	0.4541	0.235544	-0.0283494	-0.0407127	0.657974	0.418402	0.934258	Physical activity	Physical activity	g	93	Cardiovascular Function
reticulocyte_percentage	sleep_peak_time_mean_abs_dev	0.802702	-0.0169127	0.000268405	0.000202698	23477	0.853303	0.875227	-0.00162396	0.00141651	0.928056	0.932971	0.934258	Diurnal rhythms	Phase	Hours	30240	Red Blood Cell Count
neutrophil_count	MET_overall	0.802725	-0.386406	0.00164515	0.000205154	23990	4.60209e-05	0.000166197	-0.0369023	-0.033825	0.000468054	0.00116728	0.934258	Physical activity	Physical activity	MET	30140	White Blood Cell Count
platelet_count	sleep_overall_L5	0.803064	-11.4027	0.179573	0.000190812	23965	0.846345	0.889149	-0.00162167	0.00124051	0.924524	0.940042	0.934521	Sleep	Sleep	Fraction of time	30080	Coagulation
cystatin_C	self_report_chronotype	0.803208	0.00222876	0.000108106	0.000324173	7436	0.0754071	0.0486199	0.0245128	0.0293754	0.198661	0.13238	0.934521	Diurnal rhythms	Self-report		30720	Renal Function
mean_platelt_volume	tasks_light_within_day_SD	0.803247	0.205815	-0.00500739	-0.000206895	24039	0.75884	0.494872	-0.00287538	-0.0059788	0.87802	0.672647	0.934521	Physical activity	Physical activity variability	Fraction of time	30100	Coagulation
vitamin_D	acceleration_M10_time_abs_dev	0.803383	-1.08638	0.00462696	0.000207367	22411	3.55294e-06	0.00116982	-0.0372834	-0.0341729	5.1358e-05	0.0062447	0.934521	Diurnal rhythms	Phase	Hours	30890	Metabolism
shbg	MET_within_day_SD_L5	0.803405	1.52383	0.106544	0.000175636	21230	0.0992438	0.0792647	0.012172	0.0148065	0.243233	0.192722	0.934521	Physical activity	Physical activity variability		30830	Liver Function
weight	moderate_hourly_SD	0.803746	-6.42742	-0.0233298	-7.65155e-05	24947	2.6647e-13	7.91679e-16	-0.0252886	-0.0264363	1.45878e-11	4.03364e-14	0.934812	Physical activity	Physical activity variability	Fraction of time	21002	Body Mass
platelet_crit	sedentary_peak_time_mean_abs_dev	0.803944	0.000136757	6.69884e-06	0.000192914	24035	0.0784219	0.0457584	0.0145486	0.0174423	0.204437	0.126462	0.934937	Diurnal rhythms	Phase	Hours	30090	Coagulation
c_reactive_protein	MVPA_between_day_SD	0.80409	-4.78622	0.0281874	0.000198299	23482	0.00834831	0.0266838	-0.0227647	-0.0197902	0.0363763	0.082645	0.935001	Physical activity	Physical activity variability	Fraction of time	30710	Immune Function
cystatin_C	self_report_getting_up_in_morning	0.804354	-0.00426621	0.000165115	0.000336772	8337	0.467082	0.374175	0.00982101	0.0148726	0.669155	0.565254	0.935105	Sleep	Self-report		30720	Renal Function
hip_circumference	tasks_light_peak_value_mean	0.804486	-0.0183792	-0.00799923	-0.00010171	24963	0.203669	0.0929713	-0.00582774	-0.00735339	0.398586	0.21624	0.935105	Physical activity	Physical activity	Fraction of time	49	Body Mass
haemoglobin_concentration	main_sleep_onset_mean	0.804588	-0.00652637	-0.000169323	-0.00015652	24019	0.0367259	0.0132242	-0.0146415	-0.0169893	0.115627	0.0468354	0.935105	Diurnal rhythms	Phase	Hours past midnight	30020	Red Blood Cell Count
eosinophill_percent	MET_overall_L5	0.804689	0.0799466	-0.007943	-0.000194515	23884	0.280401	0.231233	-0.00874053	-0.0116583	0.489465	0.413528	0.935105	Physical activity	Physical activity	MET	30210	White Blood Cell Count
urate	moderate_within_day_SD	0.80479	-14.4085	-0.275328	-0.000161437	23510	0.0190683	0.00441085	-0.0173274	-0.0197489	0.0699619	0.018868	0.935105	Physical activity	Physical activity variability	Fraction of time	30880	Metabolism
red_blood_cell_distribution_width	MVPA_between_day_SD	0.804829	-1.50301	0.00691589	0.000200298	24040	0.000203152	0.00109378	-0.0325136	-0.0295092	0.00162965	0.00588766	0.935105	Physical activity	Physical activity variability	Fraction of time	30070	Red Blood Cell Count
total_protein	temp_phase_abs_dev	0.804946	-0.00480615	0.000199987	0.000214625	21493	0.507422	0.267865	0.00664644	0.00986581	0.703921	0.455079	0.935105	Diurnal rhythms	Phase	Hours	30860	Liver Function
nucleated_red_blood_cell_count	self_report_getting_up_in_morning	0.805027	0.000491135	-3.30706e-05	-0.000315297	8497	0.31708	0.268928	-0.0126588	-0.0173883	0.528141	0.456206	0.935105	Sleep	Self-report		30170	Red Blood Cell Count
high_light_scatter_reticulocyte_percent	moderate_hourly_SD_M10	0.805049	-0.152451	0.000699702	0.000193741	23528	0.000309801	0.000693454	-0.0315565	-0.0286504	0.00232058	0.00401859	0.935105	Physical activity	Physical activity variability	Fraction of time	30290	Red Blood Cell Count
weight	acceleration_M10_time	0.805088	0.0468788	-0.000800146	-7.47523e-05	24831	0.924066	0.827204	0.000268196	-0.000853089	0.96306	0.905123	0.935105	Diurnal rhythms	Phase	Hours past midnight	21002	Body Mass
direct_bilirubin	sleep_peak_time_mean_abs_dev	0.805396	-0.0107188	0.000278209	0.000214584	20109	0.707746	0.487544	0.00353463	0.0067534	0.850421	0.667083	0.935218	Diurnal rhythms	Phase	Hours	30660	Liver Function
hdl_cholesterol	walking_peak_value_mean	0.805435	0.112278	0.000588021	0.000181189	21502	8.23756e-08	9.49339e-10	0.0445621	0.04728	1.86332e-06	2.0967e-08	0.935218	Physical activity	Physical activity	Hours	30760	Lipoprotein Profile
urea	sedentary_IV	0.805458	0.196517	-0.000888408	-0.000191544	23521	0.000208628	0.000672072	0.031835	0.0289618	0.00166579	0.00391674	0.935218	Diurnal rhythms	Variability		30670	Renal Function
arterial_stiffness_pulse_rate	walking_hourly_SD_M10	0.80592	-15.4135	0.0724922	0.000318172	9494	0.00038155	0.00155481	-0.0501513	-0.0453787	0.00277717	0.00796521	0.935605	Physical activity	Physical activity variability	Fraction of time	4194	Cardiovascular Function
c_reactive_protein	MVPA_hourly_SD_M10	0.805973	-1.01956	-0.0156926	-0.000193301	23482	0.00888518	0.00245483	-0.0231905	-0.02609	0.0381026	0.0116644	0.935605	Physical activity	Physical activity variability	Fraction of time	30710	Immune Function
monocyte_count	other_sleep_mean	0.806123	-0.00081612	5.32305e-05	0.000203435	23975	0.422288	0.1746	0.00806988	0.0111214	0.628889	0.340299	0.935648	Sleep	Sleep	Hours	30130	White Blood Cell Count
haemoglobin_concentration	acceleration_within_day_SD_M10	0.806192	-0.00158274	-1.38105e-05	-0.000157585	23970	8.93022e-06	0.000781881	-0.0267271	-0.0290909	0.000112635	0.00442879	0.935648	Physical activity	Physical activity variability	Fraction of time	30020	Red Blood Cell Count
blood_sample_fasting_time	moderate_within_day_SD	0.806579	-1.20685	0.00947788	0.00020036	24987	0.117099	0.185457	-0.0144928	-0.0114874	0.273783	0.354847	0.935964	Physical activity	Physical activity variability	Fraction of time	74	Metadata
mean_corpuscular_haemoglobin	MET_hourly_SD	0.806646	-0.211392	0.00231312	0.000200297	24040	0.428834	0.629369	-0.00728849	-0.00428404	0.634497	0.773608	0.935964	Physical activity	Physical activity variability		30050	Red Blood Cell Count
red_blood_cell_count	moderate_within_day_SD_M10	0.807471	-0.0533677	-0.00129387	-0.000169492	24041	0.0362997	0.0111307	-0.0163131	-0.0188554	0.114739	0.0406233	0.936711	Physical activity	Physical activity variability	Fraction of time	30010	Red Blood Cell Count
high_light_scatter_reticulocyte_count	sleep_hourly_SD_L5	0.807489	-0.000331597	1.99666e-05	0.000183828	23528	0.378153	0.262881	0.00705761	0.00981503	0.587109	0.448759	0.936711	Sleep	Sleep	Fraction of time	30300	Red Blood Cell Count
gamma_glutamyltransferase	main_sleep_offset_mean	0.807563	0.272546	0.00659758	0.000190815	23493	0.0295121	0.0155615	0.0183774	0.0212396	0.0977175	0.0536545	0.936711	Diurnal rhythms	Phase	Hours past midnight	30730	Liver Function
reticulocyte_percentage	walking_overall_M10	0.80839	-0.155869	0.00199846	0.000200345	23528	0.618651	0.853414	-0.00460683	-0.00160166	0.791443	0.920327	0.937565	Physical activity	Physical activity	Fraction of time	30240	Red Blood Cell Count
urine_creatinine	acceleration_within_day_SD	0.808494	-24.9822	0.0940203	0.000179658	24232	3.48272e-07	0.000321807	-0.0378558	-0.0351609	6.78867e-06	0.00208174	0.93758	Physical activity	Physical activity variability	Fraction of time	30510	Renal Function
lymphocyte_count	MET_hourly_SD	0.808736	-0.0437411	-0.000990806	-0.000195368	23990	0.0330195	0.0108387	-0.0193702	-0.0223007	0.106733	0.0397454	0.937732	Physical activity	Physical activity variability		30120	White Blood Cell Count
oestradiol	phase_abs_dev	0.808807	-5.96696	0.385643	0.000540453	4123	0.177445	0.403867	0.0213626	0.0294694	0.362715	0.591939	0.937732	Diurnal rhythms	Phase	Hours	30800	Sex Hormone
arterial_stiffness_arterial_stiffness_index	MET_within_day_SD	0.809032	-0.00396383	-0.00630189	-0.00030569	9474	0.219532	0.12697	-0.0170052	-0.0215906	0.418799	0.271285	0.937887	Physical activity	Physical activity variability		21021	Cardiovascular Function
systolic_blood_pressure_manual_V0	MET_overall	0.809236	-7.87999	0.0922591	0.000796796	1464	0.505475	0.730749	-0.0242318	-0.0122798	0.70245	0.84375	0.937917	Physical activity	Physical activity	MET	93	Cardiovascular Function
total_bilirubin	temp_cosinor_rsquared	0.80924	-0.334179	0.00603271	0.00019839	23439	0.993401	0.737449	-7.8247e-05	0.0028976	0.995847	0.848405	0.937917	Diurnal rhythms	Amplitude		30840	Liver Function
rheumatoid_factor	MET_RA	0.809376	-22.5804	0.21759	0.000697657	1997	0.312784	0.439624	-0.0340282	-0.0235633	0.523446	0.623487	0.937969	Diurnal rhythms	Amplitude	MET	30820	Immune Function
monocyte_count	sedentary_peak_time_mean	0.809607	0.00151351	-1.6188e-05	-0.000196877	23990	0.386955	0.612222	0.00757893	0.00462577	0.595564	0.760543	0.938131	Diurnal rhythms	Phase	Hours past midnight	30130	White Blood Cell Count
immature_reticulocyte_fraction	temp_within_day_SD	0.810006	-0.00280123	-1.80258e-05	-0.000188817	23527	8.24229e-06	7.83607e-07	-0.0397271	-0.0425594	0.000105378	1.00937e-05	0.93836	Diurnal rhythms	Variability	Celsius	30280	Red Blood Cell Count
calcium	temp_within_day_SD	0.810034	-0.00196334	-3.05035e-05	-0.000205568	21505	0.0114999	0.00324663	-0.0245374	-0.027621	0.0472862	0.0146747	0.93836	Diurnal rhythms	Variability	Celsius	30680	Electrolyte
monocyte_count	total_sleep_mean_abs_dev	0.810078	-0.000897215	4.63432e-05	0.000196332	23961	0.457108	0.232031	0.00699725	0.00994224	0.66039	0.414104	0.93836	Sleep	Sleep	Hours	30130	White Blood Cell Count
oestradiol	total_sleep_mean	0.810272	6.38109	-0.173301	-0.000479778	4133	0.582207	0.592816	-0.00872197	-0.0159186	0.76284	0.747914	0.938479	Sleep	Sleep	Hours	30800	Sex Hormone
high_light_scatter_reticulocyte_percent	main_sleep_offset_mean_abs_dev	0.810427	-0.00283699	5.99999e-05	0.000183501	23468	0.864196	0.627716	0.00141603	0.00416854	0.93261	0.772228	0.938548	Diurnal rhythms	Phase	Hours	30290	Red Blood Cell Count
arterial_stiffness_pulse_rate	sedentary_overall_L5	0.810515	11.4721	-0.0600261	-0.000291024	9470	0.0024495	0.0157873	0.0396136	0.0352482	0.0131235	0.0543603	0.938548	Physical activity	Physical activity	Fraction of time	4194	Cardiovascular Function
hand_grip_strength_left	self_report_IPAQ_activity_group	0.810674	0.551616	0.00446832	0.000187639	12241	8.79326e-05	2.41859e-05	0.0334842	0.0362988	0.000809242	0.000214734	0.938627	Physical activity	Self-report physical activity		46	Muscle Function
arterial_stiffness_arterial_stiffness_index	MVPA_between_day_SD	0.810834	3.1188	-0.0320587	-0.000289983	9474	0.332217	0.576474	0.0122617	0.00791192	0.543072	0.735987	0.938707	Physical activity	Physical activity variability	Fraction of time	21021	Cardiovascular Function
eosinophill_percent	acceleration_M10_time_abs_dev	0.811108	0.0240355	-0.000381485	-0.000199304	23862	0.843727	0.893506	0.00159544	-0.00139412	0.922908	0.94192	0.938743	Diurnal rhythms	Phase	Hours	30210	White Blood Cell Count
eosinophill_percent	MVPA_hourly_SD	0.811144	0.578417	-0.00668442	-0.000196271	23991	0.503501	0.714611	0.00618886	0.00324479	0.700654	0.833591	0.938743	Physical activity	Physical activity variability	Fraction of time	30210	White Blood Cell Count
arterial_stiffness_arterial_stiffness_index	tasks_light_peak_value_mean	0.811189	0.309369	-0.00805812	-0.000293799	9475	0.715897	0.498812	-0.00487933	-0.00928632	0.854618	0.675763	0.938743	Physical activity	Physical activity	Fraction of time	21021	Cardiovascular Function
monocyte_percent	cosinor_rsquared	0.81123	-0.297407	0.00573537	0.000197763	23991	0.945131	0.693113	0.000621981	0.00358843	0.973888	0.818721	0.938743	Diurnal rhythms	Amplitude		30190	White Blood Cell Count
arterial_stiffness_arterial_stiffness_index	sleep_within_day_SD_L5	0.811405	1.64021	-0.0140429	-0.000291088	9475	0.184214	0.319613	0.0179892	0.0136229	0.371532	0.511421	0.93884	Sleep	Sleep		21021	Cardiovascular Function
red_blood_cell_count	MVPA_overall	0.811501	0.000499954	-0.00114588	-0.000164304	24040	0.238855	0.126891	-0.00896502	-0.0114296	0.441981	0.271172	0.938845	Physical activity	Physical activity	Fraction of time	30010	Red Blood Cell Count
triglycerides	self_report_chronotype	0.811622	0.11657	-0.000704063	-0.000320379	7427	0.0129425	0.0468768	0.0354234	0.0306177	0.0518611	0.128757	0.93888	Diurnal rhythms	Self-report		30870	Lipoprotein Profile
alkaline_phosphatase	sleep_hourly_SD_L5	0.811817	-1.18169	0.0479473	0.00018518	23534	0.495978	0.35431	0.00562104	0.00839874	0.693396	0.546383	0.938951	Sleep	Sleep	Fraction of time	30610	Liver Function
immature_reticulocyte_fraction	MVPA_overall_M10	0.8119	-0.00799776	-0.000108346	-0.000191819	23528	0.00567773	0.00142453	-0.0247096	-0.0275869	0.0265735	0.00739348	0.938951	Physical activity	Physical activity	Fraction of time	30280	Red Blood Cell Count
red_blood_cell_distribution_width	other_sleep_mean	0.811957	0.00548713	0.000257989	0.000199909	24026	0.134866	0.0280104	0.0152468	0.0182454	0.302208	0.085814	0.938951	Sleep	Sleep	Hours	30070	Red Blood Cell Count
vitamin_D	main_sleep_onset_mean	0.812238	-0.824721	-0.00359796	-0.00019441	22509	1.08881e-09	6.55526e-11	-0.0552551	-0.0581713	3.5239e-08	1.75695e-09	0.939075	Diurnal rhythms	Phase	Hours past midnight	30890	Metabolism
basophill_count	sedentary_RA	0.812287	0.00525729	-5.55739e-05	-0.000188821	23977	0.399178	0.599237	0.00747731	0.00464499	0.606396	0.752207	0.939075	Diurnal rhythms	Amplitude		30160	White Blood Cell Count
red_blood_cell_count	sleep_peak_time_mean_abs_dev	0.812338	-0.00654561	-0.000105615	-0.000161156	23990	0.0101433	0.00500145	-0.0188515	-0.0212688	0.042645	0.0209759	0.939075	Diurnal rhythms	Phase	Hours	30010	Red Blood Cell Count
neutrophil_percent	temp_phase_abs_dev	0.812474	0.00693944	0.000380065	0.000197566	23991	0.131125	0.0405168	0.0144734	0.0174369	0.296211	0.11509	0.939126	Diurnal rhythms	Phase	Hours	30200	White Blood Cell Count
total_bilirubin	acceleration_M10_time_abs_dev	0.81265	0.0580885	-0.00093398	-0.000192659	23317	0.86007	0.883084	0.00138609	-0.00150379	0.931381	0.936497	0.939224	Diurnal rhythms	Phase	Hours	30840	Liver Function
phosphate	self_report_sleep_duration_abs_dev	0.812942	0.00419445	-4.95569e-05	-0.000201074	21394	0.536947	0.741779	0.00595963	0.00294351	0.728673	0.851672	0.93929	Sleep	Self-report	Hours	30810	Electrolyte
diastolic_blood_pressure_V0	sedentary_overall_M10	0.812973	1.08954	-0.0162245	-0.000187778	23518	0.787847	0.952959	0.00228225	-0.000534426	0.895871	0.972948	0.93929	Physical activity	Physical activity	Fraction of time	4079	Cardiovascular Function
lymphocyte_percent	MET_overall_M10	0.812981	0.444498	-0.00494328	-0.000195883	23991	0.455907	0.663609	0.00684015	0.00390191	0.65948	0.796794	0.93929	Physical activity	Physical activity	MET	30180	White Blood Cell Count
arterial_stiffness_wave_reflection_index	tasks_light_peak_value_mean	0.813142	-3.9046	0.0670704	0.00030153	9494	0.944398	0.802976	-0.000969841	0.0035531	0.973888	0.891185	0.939371	Physical activity	Physical activity	Fraction of time	4195	Cardiovascular Function
platelet_crit	inactivity_peak_time_mean_abs_dev	0.813482	0.00124819	-1.30459e-05	-0.00018407	24003	0.373189	0.58778	0.00748736	0.00472631	0.582949	0.743965	0.939658	Diurnal rhythms	Phase	Hours	30090	Coagulation
systolic_blood_pressure_V0	acceleration_within_day_SD	0.813817	0.0571997	-0.000319934	-0.000175624	23472	0.00351492	0.0532031	0.0217398	0.0191054	0.0179531	0.141946	0.939682	Physical activity	Physical activity variability	Fraction of time	4080	Cardiovascular Function
basophill_count	sleep_within_day_SD_L5	0.813871	0.00907792	-0.00014588	-0.000191497	23990	0.880783	0.8652	0.0013843	-0.00148815	0.940911	0.928292	0.939682	Sleep	Sleep		30160	White Blood Cell Count
arterial_stiffness_wave_reflection_index	MET_RA	0.813927	-3.3321	0.117117	0.000304888	9493	0.560619	0.400914	0.0080945	0.0126678	0.747471	0.589037	0.939682	Diurnal rhythms	Amplitude	MET	4195	Cardiovascular Function
urine_sodium	sleep_hourly_SD_L5	0.81395	18.807	-0.080333	-0.00017915	24234	7.03764e-05	0.000913812	0.0320882	0.029401	0.00067378	0.00505544	0.939682	Sleep	Sleep	Fraction of time	30530	Renal Function
urate	tasks_light_peak_value_mean	0.814048	-18.0722	0.107247	0.000151822	23510	0.016462	0.030002	-0.0172332	-0.0149558	0.0627485	0.0906941	0.939682	Physical activity	Physical activity	Fraction of time	30880	Metabolism
systolic_blood_pressure_V0	sedentary_IV	0.814068	0.1095	-0.0120683	-0.000176716	23517	0.327792	0.190846	-0.00811595	-0.0107667	0.538403	0.361595	0.939682	Diurnal rhythms	Variability		4080	Cardiovascular Function
high_light_scatter_reticulocyte_percent	self_report_snoring	0.814247	0.0080519	8.99318e-05	0.000198463	22072	0.00281037	0.000279405	0.0286845	0.0316615	0.0147498	0.00182812	0.939682	Sleep	Self-report		30290	Red Blood Cell Count
basophill_count	acceleration_peak_time_mean	0.814319	0.000296014	-4.76541e-06	-0.000189038	23990	0.868517	0.87816	0.00134544	-0.00149013	0.934416	0.934839	0.939682	Diurnal rhythms	Phase	Hours past midnight	30160	White Blood Cell Count
hand_grip_strength_left	acceleration_M10_time_abs_dev	0.814324	-0.147878	0.00150997	0.00012749	24775	0.298652	0.599618	-0.00547369	-0.00356134	0.509232	0.752367	0.939682	Diurnal rhythms	Phase	Hours	46	Muscle Function
mean_platelt_volume	temp_phase_abs_dev	0.814695	-0.00295554	4.83864e-05	0.000196204	24039	0.901535	0.83805	-0.00119333	0.00174973	0.951066	0.911852	0.939948	Diurnal rhythms	Phase	Hours	30100	Coagulation
urine_microalbumin	inactivity_peak_value_mean	0.814737	-2.75465	0.0250983	0.000367218	6882	0.216804	0.427043	-0.0201068	-0.0145985	0.415343	0.612135	0.939948	Sleep	Sleep		30500	Renal Function
alkaline_phosphatase	tasks_light_overall	0.81494	-13.8368	0.118243	0.000186089	23534	0.191808	0.3087	-0.0115411	-0.00874976	0.381983	0.499713	0.940077	Physical activity	Physical activity	Hours	30610	Liver Function
systolic_blood_pressure_manual_V0	acceleration_between_day_SD	0.815457	-0.120414	0.00265332	0.000668918	1464	0.809103	0.673259	0.00643346	0.0164672	0.90583	0.80412	0.940568	Physical activity	Physical activity variability	g	93	Cardiovascular Function
