## Supplemental File 1 for "Phenome-Wide Association Study of Actigraphy in the UK Biobank": TableS5.quantitative_results.xlsx (part 7 of 7)

### Sheet: By Age (continued)
phenotype	activity_var	age_difference_p	main_coeff	age_effect_coeff	std_age_effect	N	age_55_p	age_70_p	age_55_std_effect	age_70_std_effect	age_55_q	age_70_q	age_difference_q	Activity Category	Activity Subcategory	Activity Units	ukbb_field	Functional Category
monocyte_count	self_report_getting_up_in_morning	0.815597	0.0100832	-0.000190208	-0.000296164	8497	0.962659	0.747635	-0.00058894	-0.0050314	0.981834	0.855529	0.940594	Sleep	Self-report		30130	White Blood Cell Count
red_blood_cell_count	moderate_hourly_SD	0.815704	-0.0785417	-0.00130505	-0.000163173	24041	0.0168451	0.00435937	-0.0187947	-0.0212423	0.0638328	0.0186944	0.940594	Physical activity	Physical activity variability	Fraction of time	30010	Red Blood Cell Count
arterial_stiffness_pulse_rate	self_report_chronotype	0.815824	1.14175	-0.0134732	-0.000528017	3043	0.499687	0.775771	0.0157043	0.00778408	0.696926	0.872303	0.940594	Diurnal rhythms	Self-report		4194	Cardiovascular Function
eosinophill_count	sedentary_within_day_SD_L5	0.815846	-0.0102246	0.000408197	0.000191795	23989	0.547556	0.320175	0.00574462	0.00862155	0.736948	0.51208	0.940594	Physical activity	Physical activity variability	Fraction of time	30150	White Blood Cell Count
mean_reticulocyte_volume	main_sleep_offset_mean_abs_dev	0.816166	0.129189	0.00215783	0.000189345	23468	0.013613	0.00721641	0.02175	0.0245902	0.0538245	0.0283912	0.940811	Diurnal rhythms	Phase	Hours	30260	Red Blood Cell Count
pulse_rate_V0	acceleration_during_main_sleep_mean	0.816217	0.765628	-0.00474753	-0.000184152	23509	0.022927	0.061077	0.0195696	0.0168073	0.0805616	0.157857	0.940811	Sleep	Sleep	g	102	Cardiovascular Function
oestradiol	acceleration_hourly_SD	0.816342	0.842512	-0.0167098	-0.000538592	4132	0.863248	0.791215	-0.00246663	-0.0105455	0.932076	0.882833	0.94085	Physical activity	Physical activity variability	Fraction of time	30800	Sex Hormone
arterial_stiffness_position_of_peak	main_sleep_offset_mean_abs_dev	0.816558	0.207813	-0.00241411	-0.000288361	9474	0.491531	0.748948	0.00896301	0.00463759	0.689717	0.856084	0.940994	Diurnal rhythms	Phase	Hours	4198	Cardiovascular Function
systolic_blood_pressure_V0	acceleration_peak_value_mean	0.816668	0.0235487	-0.000116087	-0.000173936	23470	0.000547958	0.0197845	0.0257171	0.0231081	0.00377482	0.0650134	0.941015	Physical activity	Physical activity	g	4080	Cardiovascular Function
phosphate	MET_peak_value_mean	0.816979	0.00678557	8.14325e-05	0.000196427	21450	0.0041675	0.00117516	0.0271713	0.0301178	0.0205323	0.00626997	0.941268	Physical activity	Physical activity	MET	30810	Electrolyte
creatinine	sedentary_peak_time_mean	0.817424	-0.178482	0.00118347	0.000166403	23514	0.0387298	0.095245	-0.0159435	-0.0134474	0.120502	0.220036	0.941659	Diurnal rhythms	Phase	Hours past midnight	30700	Renal Function
oestradiol	main_sleep_onset_mean_abs_dev	0.817501	-7.46541	0.288944	0.000480985	4125	0.381272	0.496698	0.014027	0.0212418	0.590562	0.673786	0.941659	Diurnal rhythms	Phase	Hours	30800	Sex Hormone
arterial_stiffness_wave_reflection_index	sleep_peak_time_mean_abs_dev	0.817706	-1.09461	0.0116654	0.000292596	9478	0.389293	0.636383	-0.0113627	-0.00697374	0.598179	0.778807	0.941696	Diurnal rhythms	Phase	Hours	4195	Cardiovascular Function
hip_circumference	sedentary_overall	0.817737	2.27698	0.0105752	9.42853e-05	24962	1.89867e-08	2.92439e-09	0.0254866	0.0269008	4.98498e-07	5.88999e-08	0.941696	Physical activity	Physical activity	Fraction of time	49	Body Mass
arterial_stiffness_position_of_notch	MET_overall_L5	0.817891	0.633406	0.0394789	0.000274525	9453	0.100567	0.131915	0.0195034	0.0236213	0.245794	0.278383	0.941696	Physical activity	Physical activity	MET	4199	Cardiovascular Function
arterial_stiffness_pulse_rate	sleep_peak_time_mean	0.817899	-0.297574	0.00350725	0.000291169	9486	0.517071	0.763358	-0.00869001	-0.00432248	0.712218	0.865442	0.941696	Diurnal rhythms	Phase	Hours past midnight	4194	Cardiovascular Function
systolic_blood_pressure_V0	walking_within_day_SD_M10	0.818203	8.75725	-0.0732806	-0.000177709	23517	0.189376	0.278986	0.0114627	0.00879709	0.378751	0.467262	0.94194	Physical activity	Physical activity variability	Fraction of time	4080	Cardiovascular Function
oestradiol	MET_hourly_SD_M10	0.818621	48.4297	-1.42146	-0.000481047	4136	0.519233	0.58602	-0.0100681	-0.0172838	0.71424	0.742499	0.942243	Physical activity	Physical activity variability		30800	Sex Hormone
hand_grip_strength_right	acceleration_M10_time	0.818791	-0.0501651	0.000947881	0.000123788	24792	0.959179	0.761712	0.000257059	0.00211388	0.980291	0.864116	0.942243	Diurnal rhythms	Phase	Hours past midnight	47	Muscle Function
diastolic_blood_pressure_manual_V0	self_report_nap_during_day	0.818812	1.77142	-0.0467099	-0.00110274	930	0.767487	0.371319	-0.0188305	-0.0353716	0.883246	0.562348	0.942243	Sleep	Self-report		94	Cardiovascular Function
arterial_stiffness_arterial_stiffness_index	sleep_overall_L5	0.818964	0.0893873	-0.0132579	-0.000268723	9449	0.298145	0.234841	-0.012968	-0.0169988	0.508537	0.41744	0.942243	Sleep	Sleep	Fraction of time	21021	Cardiovascular Function
basophill_count	inactivity_peak_value_mean	0.819004	0.000475529	-6.30188e-06	-0.000188279	23968	0.643956	0.915725	0.00385187	0.00102768	0.810517	0.953611	0.942243	Sleep	Sleep		30160	White Blood Cell Count
mean_sphered_cell_volume	walking_hourly_SD_M10	0.819015	0.392643	-0.0196042	-0.000188311	23528	0.479029	0.280173	-0.0065855	-0.00941016	0.680493	0.468563	0.942243	Physical activity	Physical activity variability	Fraction of time	30270	Red Blood Cell Count
haemoglobin_concentration	MVPA_between_day_SD	0.819263	-0.700973	0.00643152	0.000145139	24040	0.253147	0.4242	-0.00783609	-0.00565901	0.45789	0.609683	0.942423	Physical activity	Physical activity variability	Fraction of time	30020	Red Blood Cell Count
calcium	main_sleep_onset_mean_abs_dev	0.819518	0.000995841	-2.39089e-05	-0.0001944	21470	0.785615	0.550712	-0.00259495	-0.00551095	0.894419	0.71672	0.942611	Diurnal rhythms	Phase	Hours	30680	Electrolyte
lymphocyte_percent	temp_RA	0.819871	-4.34594	0.0413408	0.000184506	23990	0.311559	0.46324	-0.00924831	-0.00648071	0.52217	0.644628	0.942838	Diurnal rhythms	Amplitude		30180	White Blood Cell Count
blood_sample_fasting_time	temp_phase	0.819932	0.0167973	-7.72759e-05	-0.00018402	24987	0.00132923	0.00104085	0.0298789	0.0271186	0.00791692	0.00565003	0.942838	Diurnal rhythms	Phase	Hours past midnight	74	Metadata
gamma_glutamyltransferase	acceleration_within_day_SD_L5	0.820074	-0.0898179	0.00482394	0.000177986	23463	0.388746	0.359591	0.00647528	0.00914507	0.597646	0.550824	0.942838	Physical activity	Physical activity variability	Fraction of time	30730	Liver Function
arterial_stiffness_position_of_peak	temp_IV	0.820082	0.936824	-0.00422743	-0.000284758	9494	0.000839048	0.00183486	0.0474424	0.043171	0.00541749	0.00917164	0.942838	Diurnal rhythms	Variability		4198	Cardiovascular Function
alkaline_phosphatase	temp_cosinor_rsquared	0.820425	-4.73148	0.0298861	0.00018406	23534	0.0415199	0.0566891	-0.0190166	-0.0162557	0.12684	0.148952	0.943118	Diurnal rhythms	Amplitude		30610	Liver Function
red_blood_cell_count	temp_L1_time_abs_dev	0.820663	-0.00363031	2.78089e-05	0.000153796	24041	0.0979531	0.242067	-0.0116185	-0.00931155	0.240892	0.425436	0.943118	Diurnal rhythms	Phase	Hours	30010	Red Blood Cell Count
reticulocyte_percentage	MET_hourly_SD	0.820704	-0.206635	0.000986606	0.00018766	23528	0.00190121	0.00353593	-0.0289823	-0.0261674	0.0106344	0.0157814	0.943118	Physical activity	Physical activity variability		30240	Red Blood Cell Count
rheumatoid_factor	temp_L1_time_abs_dev	0.820754	-0.210273	0.00613867	0.00068733	1997	0.663341	0.451928	0.0142595	0.0245694	0.822656	0.635329	0.943118	Diurnal rhythms	Phase	Hours	30820	Immune Function
mean_platelt_volume	sedentary_overall	0.820784	0.381496	-0.00259963	-0.000187771	24038	0.0604459	0.116698	0.017228	0.0144114	0.168047	0.254919	0.943118	Physical activity	Physical activity	Fraction of time	30100	Coagulation
diastolic_blood_pressure_manual_V0	temp_RA	0.82114	12.2708	-0.233317	-0.000717206	1464	0.961961	0.704823	-0.00172632	-0.0124844	0.981356	0.82723	0.943119	Diurnal rhythms	Amplitude		94	Cardiovascular Function
calcium	acceleration_peak_time_mean	0.821171	-0.000163173	-9.44852e-06	-0.000193039	21506	0.105305	0.103435	-0.0139509	-0.0168465	0.253335	0.233608	0.943119	Diurnal rhythms	Phase	Hours past midnight	30680	Electrolyte
urine_microalbumin	sedentary_overall_L5	0.821252	20.9433	-0.526608	-0.000292881	6858	0.771615	0.52598	-0.00446054	-0.00885375	0.886621	0.697984	0.943119	Physical activity	Physical activity	Fraction of time	30500	Renal Function
hip_circumference	main_sleep_duration_mean	0.821381	-0.014702	-0.000755499	-9.31621e-05	24950	0.144484	0.0484917	-0.00693685	-0.00833429	0.316255	0.132136	0.943119	Sleep	Sleep	Hours	49	Body Mass
total_protein	acceleration_M10_time_abs_dev	0.821404	-0.00627378	-0.000856781	-0.000196888	21389	0.145703	0.165453	-0.0122706	-0.0152239	0.31791	0.328582	0.943119	Diurnal rhythms	Phase	Hours	30860	Liver Function
diastolic_blood_pressure_manual_V0	sedentary_peak_time_mean	0.821407	0.0105437	0.00346533	0.000758232	1464	0.228104	0.121472	0.0440098	0.0553833	0.429226	0.262653	0.943119	Diurnal rhythms	Phase	Hours past midnight	94	Cardiovascular Function
haematocrit_percent	sleep_peak_quality_mean	0.821487	0.383988	0.00809872	0.000149524	24002	0.0437296	0.0121944	0.0153133	0.0175562	0.132061	0.0439596	0.943119	Sleep	Sleep	Hours	30030	Red Blood Cell Count
platelet_crit	acceleration_peak_time_mean_abs_dev	0.821599	0.000146528	-7.04618e-06	-0.000173623	24039	0.442222	0.359598	-0.0059387	-0.00854304	0.647603	0.550824	0.943119	Diurnal rhythms	Phase	Hours	30090	Coagulation
glucose	tasks_light_within_day_SD	0.821823	0.157019	-0.00475337	-0.000194663	21482	0.660359	0.431165	-0.0042761	-0.00719603	0.820996	0.616669	0.943119	Physical activity	Physical activity variability	Fraction of time	30740	Glucose Metabolism
arterial_stiffness_wave_reflection_index	inactivity_peak_value_mean	0.821836	-0.326773	0.00480485	0.000279509	9487	0.766334	0.971448	-0.00363609	0.000556552	0.882747	0.982935	0.943119	Sleep	Sleep		4195	Cardiovascular Function
triglycerides	temp_phase_abs_dev	0.821879	0.00302467	-3.84493e-05	-0.000173228	23512	0.643722	0.849326	0.0040997	0.00150127	0.810476	0.918297	0.943119	Diurnal rhythms	Phase	Hours	30870	Lipoprotein Profile
hdl_cholesterol	sedentary_peak_time_mean_abs_dev	0.821993	0.00337558	-4.61919e-05	-0.000162519	21498	0.70106	0.951081	0.0029379	0.000500117	0.846923	0.971662	0.943119	Diurnal rhythms	Phase	Hours	30760	Lipoprotein Profile
urine_creatinine	sedentary_within_day_SD	0.822058	7952.19	-27.0765	-0.00016904	24281	8.05696e-07	5.79154e-06	0.0403486	0.037813	1.42234e-05	6.13867e-05	0.943119	Physical activity	Physical activity variability	Fraction of time	30510	Renal Function
igf_1	temp_amplitude	0.822067	0.149977	-0.00111232	-0.00018085	23410	0.113562	0.180012	0.0144376	0.0117248	0.267822	0.347727	0.943119	Diurnal rhythms	Amplitude	Celsius	30770	Metabolic Function
albumin	inactivity_peak_time_mean_abs_dev	0.822183	0.0248624	-0.000736237	-0.000187046	21474	0.658711	0.46606	-0.00397107	-0.00677676	0.82014	0.646803	0.943125	Diurnal rhythms	Phase	Hours	30600	Liver Function
urine_sodium	MET_peak_time_mean_abs_dev	0.822256	0.369344	-0.0060515	-0.000169726	24233	0.894986	0.865552	0.00102404	-0.00152185	0.946875	0.928358	0.943125	Diurnal rhythms	Phase	Hours	30530	Renal Function
basophill_percent	walking_within_day_SD	0.822424	-0.312816	0.00242726	0.000184622	23991	0.141201	0.210332	-0.0136392	-0.0108699	0.311454	0.388016	0.943161	Physical activity	Physical activity variability	Fraction of time	30220	White Blood Cell Count
lymphocyte_count	WASO_mean	0.822486	-0.00258903	0.000760489	0.000183182	23980	0.34375	0.126623	0.00945139	0.0121991	0.553745	0.270739	0.943161	Sleep	Sleep	Hours	30120	White Blood Cell Count
albumin	WASO_mean	0.822716	0.0012344	0.00265387	0.000193046	21498	0.310576	0.108644	0.0107073	0.013603	0.521018	0.241923	0.943161	Sleep	Sleep	Hours	30600	Liver Function
hip_circumference	main_sleep_offset_mean	0.822824	0.0301495	-0.000768068	-8.99258e-05	24928	0.742846	0.538354	-0.00141601	-0.00276489	0.870149	0.707088	0.943161	Diurnal rhythms	Phase	Hours past midnight	49	Body Mass
blood_sample_fasting_time	cosinor_rsquared	0.822835	-0.95163	0.00444018	0.000183649	24987	0.00109064	0.00329439	-0.0292594	-0.0265047	0.00672247	0.0148514	0.943161	Diurnal rhythms	Amplitude		74	Metadata
platelet_crit	MET_overall_L5	0.822853	-0.0183353	0.00018053	0.000167861	23931	0.311512	0.567912	-0.0078163	-0.00529838	0.52217	0.729628	0.943161	Physical activity	Physical activity	MET	30090	Coagulation
hip_circumference	sleep_peak_time_mean_abs_dev	0.823001	-0.107871	0.00127569	9.04968e-05	24911	0.540009	0.770041	-0.00267501	-0.00131756	0.730998	0.869003	0.943161	Diurnal rhythms	Phase	Hours	49	Body Mass
hand_grip_strength_left	MVPA_within_day_SD_M10	0.823021	9.95393	-0.0278547	-0.000119186	24904	1.41112e-09	2.56464e-09	0.0360362	0.0342484	4.4687e-08	5.24757e-08	0.943161	Physical activity	Physical activity variability	Fraction of time	46	Muscle Function
platelet_crit	total_sleep_mean_abs_dev	0.823297	0.00123625	-1.02817e-05	-0.000178038	24010	0.205697	0.27118	0.0116148	0.0089442	0.400498	0.458968	0.943311	Sleep	Sleep	Hours	30090	Coagulation
shbg	MET_within_day_SD	0.823359	2.72233	-0.0322299	-0.000164797	21282	0.559281	0.765554	0.0048559	0.00238395	0.746919	0.866404	0.943311	Physical activity	Physical activity variability		30830	Liver Function
mean_reticulocyte_volume	sedentary_hourly_SD	0.823426	3.60232	-0.0436639	-0.000183748	23527	0.574896	0.801016	0.00505324	0.00229702	0.757783	0.889615	0.943311	Physical activity	Physical activity variability	Fraction of time	30260	Red Blood Cell Count
arterial_stiffness_position_of_shoulder	tasks_light_peak_value_mean	0.823629	0.571554	-0.0139681	-0.000273574	9494	0.773421	0.561516	-0.00385234	-0.00795596	0.88775	0.724655	0.943408	Physical activity	Physical activity	Fraction of time	4200	Cardiovascular Function
red_blood_cell_distribution_width	WASO_mean	0.823792	0.102666	-0.00093031	-0.000186429	24031	0.313546	0.358173	0.0103201	0.00752369	0.524377	0.549704	0.943408	Sleep	Sleep	Hours	30070	Red Blood Cell Count
immature_reticulocyte_fraction	sedentary_hourly_SD_M10	0.823911	0.00848667	-0.000302698	-0.000171707	23528	0.575037	0.414895	-0.00462979	-0.0072054	0.757783	0.60151	0.943408	Physical activity	Physical activity variability	Fraction of time	30280	Red Blood Cell Count
haematocrit_percent	sedentary_within_day_SD_L5	0.823952	0.244048	-0.00859908	-0.000146559	24040	0.610255	0.378931	-0.00390129	-0.00609967	0.785584	0.569659	0.943408	Physical activity	Physical activity variability	Fraction of time	30030	Red Blood Cell Count
mean_sphered_cell_volume	sedentary_hourly_SD_M10	0.824109	2.59499	-0.0268817	-0.000177972	23528	0.388345	0.606594	0.00739183	0.00472225	0.597168	0.756461	0.943408	Physical activity	Physical activity variability	Fraction of time	30270	Red Blood Cell Count
igf_1	sedentary_peak_value_mean	0.824135	-0.24471	-0.0124461	-0.000177738	23411	0.132497	0.0685627	-0.0132702	-0.0159363	0.298459	0.172256	0.943408	Physical activity	Physical activity	Hours	30770	Metabolic Function
red_blood_cell_count	moderate_between_day_SD	0.824203	-0.000287619	-0.00311887	-0.000155912	24031	0.258925	0.153178	-0.00858956	-0.0109282	0.465559	0.311254	0.943408	Physical activity	Physical activity variability	Fraction of time	30010	Red Blood Cell Count
arterial_stiffness_peak_to_peak_time	walking_within_day_SD	0.824244	31.2118	-0.443707	-0.000281815	9492	0.754124	0.99449	0.00432397	9.67452e-05	0.875802	0.996329	0.943408	Physical activity	Physical activity variability	Fraction of time	4196	Cardiovascular Function
arterial_stiffness_peak_to_peak_time	sedentary_overall_M10	0.82436	8.65536	-0.161044	-0.000280747	9492	0.978677	0.761498	-0.000352271	-0.00456347	0.989733	0.864095	0.943435	Physical activity	Physical activity	Fraction of time	4196	Cardiovascular Function
aspartate_aminotransferase	moderate_between_day_SD_M10	0.824618	2.41385	-0.041667	-0.000180824	23460	0.952195	0.808465	0.000530142	-0.00218222	0.976829	0.894124	0.943557	Physical activity	Physical activity variability	Fraction of time	30650	Liver Function
haemoglobin_concentration	self_report_snoring	0.824696	0.0657659	-0.000387441	-0.00015308	22549	0.025264	0.0321824	0.0175651	0.0152689	0.0869039	0.0959783	0.943557	Sleep	Self-report		30020	Red Blood Cell Count
ldl_direct	MET_peak_time_mean_abs_dev	0.824741	-0.00194073	-0.000127505	-0.000175629	23496	0.128697	0.113367	-0.0123328	-0.0149672	0.292589	0.249683	0.943557	Diurnal rhythms	Phase	Hours	30780	Lipoprotein Profile
calcium	amplitude	0.825128	0.024376	-0.000185659	-0.000192936	21506	0.125831	0.227288	0.01472	0.011826	0.287469	0.408888	0.943853	Diurnal rhythms	Amplitude	g	30680	Electrolyte
igf_1	MET_within_day_SD	0.825184	0.887905	-0.00683714	-0.000178388	23410	0.141438	0.223979	0.013355	0.0106792	0.311776	0.404703	0.943853	Physical activity	Physical activity variability		30770	Metabolic Function
systolic_blood_pressure_V0	total_sleep_mean	0.82537	0.361241	-0.00262427	-0.000169892	23506	0.11056	0.148604	0.0140422	0.0114939	0.262616	0.30416	0.943961	Sleep	Sleep	Hours	4080	Cardiovascular Function
platelet_distribution_width	MET_peak_time_mean_abs_dev	0.825555	0.0111686	-7.76008e-05	-0.000175817	24038	0.0560775	0.169361	0.0156343	0.0129971	0.158732	0.3336	0.943986	Diurnal rhythms	Phase	Hours	30110	Coagulation
reticulocyte_percentage	main_sleep_onset_SD	0.825575	-0.0134945	0.000206952	0.000172683	23406	0.837176	0.92653	-0.00176238	0.000827867	0.920238	0.959038	0.943986	Diurnal rhythms	Phase Variability	Hours	30240	Red Blood Cell Count
rheumatoid_factor	WASO_mean	0.825933	9.18815	-0.0693483	-0.000659152	1996	0.170658	0.146765	0.0510796	0.0411923	0.353474	0.301377	0.944291	Sleep	Sleep	Hours	30820	Immune Function
red_blood_cell_distribution_width	sleep_peak_time_mean	0.826108	0.00962653	0.000182747	0.000179679	24012	0.0282712	0.014409	0.0193473	0.0220424	0.0944392	0.0504072	0.944386	Diurnal rhythms	Phase	Hours past midnight	30070	Red Blood Cell Count
haematocrit_percent	sedentary_hourly_SD_L5	0.826289	0.237602	-0.00575206	-0.000142041	24041	0.78408	0.575066	-0.00194494	-0.00407555	0.894057	0.734822	0.944487	Physical activity	Physical activity variability	Fraction of time	30030	Red Blood Cell Count
mean_reticulocyte_volume	MVPA_hourly_SD	0.82652	-4.2328	0.0262487	0.00018126	23528	0.0389744	0.0638384	-0.0192603	-0.0165414	0.120821	0.163114	0.944647	Physical activity	Physical activity variability	Fraction of time	30260	Red Blood Cell Count
urine_sodium	MET_peak_value_mean	0.826744	0.0164584	0.0186162	0.000171673	24233	0.273125	0.15421	0.00959379	0.0121689	0.481337	0.312753	0.944798	Physical activity	Physical activity	MET	30530	Renal Function
arterial_stiffness_peak_to_peak_time	walking_within_day_SD_M10	0.826895	-18.0422	0.422003	0.000280893	9492	0.80695	0.584228	0.00343992	0.00765332	0.904599	0.741415	0.944818	Physical activity	Physical activity variability	Fraction of time	4196	Cardiovascular Function
rheumatoid_factor	moderate_peak_value_mean	0.826995	-7.14663	0.116932	0.000689917	1997	0.909059	0.841364	-0.00422063	0.00612812	0.954697	0.913623	0.944818	Physical activity	Physical activity	Hours	30820	Immune Function
diastolic_blood_pressure_manual_V0	acceleration_peak_value_SD	0.827037	-0.0336798	0.000314488	0.000735206	1462	0.165178	0.55165	-0.0382997	-0.0272716	0.346376	0.717047	0.944818	Physical activity	Physical activity variability	Fraction of time	94	Cardiovascular Function
urea	acceleration_overall_L5	0.827239	0.000557847	0.000120969	0.000167799	23520	0.163457	0.2231	0.0100028	0.0125198	0.343887	0.403896	0.944943	Physical activity	Physical activity	g	30670	Renal Function
haematocrit_percent	amplitude	0.827345	0.25252	-0.00523315	-0.000145685	24041	0.89357	0.671616	-0.000982806	-0.00316809	0.946022	0.803156	0.94496	Diurnal rhythms	Amplitude	g	30030	Red Blood Cell Count
triglycerides	temp_amplitude	0.827606	-0.0523218	-0.000176035	-0.000167037	23511	1.36758e-11	2.07085e-13	-0.0588345	-0.0613401	6.04085e-10	7.75026e-12	0.945066	Diurnal rhythms	Amplitude	Celsius	30870	Lipoprotein Profile
urea	moderate_between_day_SD	0.827706	2.5655	-0.0115347	-0.000176735	23510	0.000802534	0.0024114	0.0295881	0.0269371	0.00522764	0.0115005	0.945066	Physical activity	Physical activity variability	Fraction of time	30670	Renal Function
glucose	acceleration_peak_time_mean	0.827717	0.00661439	-0.000105429	-0.000184933	21482	0.867387	0.896175	0.00143097	-0.00134302	0.933802	0.94367	0.945066	Diurnal rhythms	Phase	Hours past midnight	30740	Glucose Metabolism
triglycerides	sleep_overall_L5	0.827948	0.00306885	-0.00248069	-0.000157837	23436	0.287146	0.198422	-0.00848578	-0.0108533	0.497276	0.37252	0.945066	Sleep	Sleep	Fraction of time	30870	Lipoprotein Profile
blood_sample_fasting_time	acceleration_peak_time_mean	0.82807	-0.0222001	0.000196626	0.000172412	24987	0.212555	0.440778	-0.00998365	-0.00739746	0.409359	0.624259	0.945066	Diurnal rhythms	Phase	Hours past midnight	74	Metadata
white_blood_cell_count	other_sleep_mean	0.82807	0.0501419	0.00043038	0.000179056	24025	0.00215119	4.16961e-05	0.0307091	0.0333949	0.0117829	0.000346357	0.945066	Sleep	Sleep	Hours	30000	White Blood Cell Count
total_bilirubin	self_report_daytime_dozing	0.828117	0.355513	-0.00541581	-0.00019879	18844	0.847035	0.922261	0.00211584	-0.000866011	0.924788	0.956846	0.945066	Sleep	Self-report		30840	Liver Function
basophill_percent	acceleration_overall_L5	0.828173	-0.00559336	5.59833e-05	0.000173361	23990	0.293896	0.623104	-0.00778583	-0.00518542	0.504551	0.768483	0.945066	Physical activity	Physical activity	g	30220	White Blood Cell Count
basophill_count	tasks_light_overall	0.828368	0.001725	-0.000222249	-0.000176214	23990	0.359026	0.210586	-0.00832407	-0.0109673	0.56868	0.388345	0.94512	Physical activity	Physical activity	Hours	30160	White Blood Cell Count
arterial_stiffness_peak_to_peak_time	MET_within_day_SD_L5	0.828404	-25.2961	0.388771	0.00026058	9471	0.828226	0.932291	-0.00262325	0.00128545	0.916669	0.96163	0.94512	Physical activity	Physical activity variability		4196	Cardiovascular Function
haematocrit_percent	acceleration_overall_M10	0.82884	-0.0028464	-3.22221e-05	-0.000140243	24029	0.00363685	0.00409808	-0.020102	-0.0222057	0.0184751	0.0177067	0.94548	Physical activity	Physical activity	g	30030	Red Blood Cell Count
basophill_count	self_report_nap_during_day	0.828966	0.00634103	-4.68844e-05	-0.000246719	15504	0.182221	0.0968904	0.0197987	0.016098	0.369031	0.222489	0.94548	Sleep	Self-report		30160	White Blood Cell Count
platelet_count	MVPA_IV	0.828994	-5.52445	0.0361456	0.000174401	24040	0.0582061	0.0943226	-0.0170632	-0.0144472	0.163364	0.218592	0.94548	Diurnal rhythms	Variability		30080	Coagulation
hip_circumference	walking_within_day_SD	0.829122	-3.68452	0.0170301	8.80116e-05	24963	0.00200383	0.00282767	-0.014201	-0.0128808	0.0111037	0.0131804	0.945504	Physical activity	Physical activity variability	Fraction of time	49	Body Mass
nucleated_red_blood_cell_count	main_sleep_onset_mean	0.8292	-2.46586e-05	-4.95779e-06	-0.000177627	23968	0.242841	0.135606	-0.010653	-0.0133174	0.446388	0.284596	0.945504	Diurnal rhythms	Phase	Hours past midnight	30170	Red Blood Cell Count
monocyte_count	sleep_IV	0.829506	0.0102552	-0.000126387	-0.000168745	23981	0.610184	0.833246	0.00441131	0.00188014	0.785584	0.908867	0.94562	Diurnal rhythms	Variability		30130	White Blood Cell Count
urine_microalbumin	sleep_peak_time_mean	0.829561	-1.73451	0.0321566	0.00030624	6880	0.983567	0.750676	0.000324764	0.00491837	0.992147	0.857466	0.94562	Diurnal rhythms	Phase	Hours past midnight	30500	Renal Function
arterial_stiffness_position_of_peak	MVPA_IV	0.82963	0.222868	-0.00538129	-0.000269546	9493	0.787775	0.581784	-0.00366169	-0.00770488	0.895871	0.739864	0.94562	Diurnal rhythms	Variability		4198	Cardiovascular Function
platelet_count	MET_overall_L5	0.829729	8.82643	-0.217271	-0.000164083	23933	0.764084	0.609622	-0.00235886	-0.0048201	0.881016	0.758306	0.94562	Physical activity	Physical activity	MET	30080	Coagulation
mean_corpuscular_haemoglobin_conc	MET_hourly_SD_M10	0.829884	0.0526674	-0.00119384	-0.000174452	24040	0.833044	0.611761	-0.00189873	-0.0045155	0.918572	0.760442	0.94562	Physical activity	Physical activity variability		30060	Red Blood Cell Count
urine_microalbumin	acceleration_L5_time	0.830008	-2.62791	0.026749	0.000318212	6872	0.423854	0.553482	-0.0137605	-0.00898734	0.630039	0.718369	0.94562	Diurnal rhythms	Phase	Hours past midnight	30500	Renal Function
neutrophil_count	temp_phase_abs_dev	0.830009	0.00409597	5.41219e-05	0.000176837	23990	0.0148108	0.00221575	0.0231092	0.0257617	0.0577178	0.0107164	0.94562	Diurnal rhythms	Phase	Hours	30140	White Blood Cell Count
alanine_aminotransferase	main_sleep_onset_SD	0.830081	-0.0300055	0.00301504	0.000157961	23411	0.376277	0.261997	0.00711582	0.00948522	0.585379	0.447874	0.94562	Diurnal rhythms	Phase Variability	Hours	30620	Liver Function
arterial_stiffness_peak_to_peak_time	sleep_IV	0.830207	3.60363	-0.07436	-0.000269449	9490	0.894949	0.699164	-0.0017617	-0.00580343	0.946875	0.823224	0.94562	Diurnal rhythms	Variability		4196	Cardiovascular Function
total_bilirubin	acceleration_L5_time_abs_dev	0.830219	-0.131991	0.00110193	0.000173737	23383	0.206093	0.31869	-0.011255	-0.00864895	0.401117	0.510499	0.94562	Diurnal rhythms	Phase	Hours	30840	Liver Function
urine_microalbumin	sedentary_within_day_SD	0.830439	-115.999	0.897697	0.000319767	6885	0.1634	0.239856	-0.0237326	-0.018936	0.343838	0.422945	0.94563	Physical activity	Physical activity variability	Fraction of time	30500	Renal Function
arterial_stiffness_position_of_notch	sedentary_within_day_SD_L5	0.830496	4.53872	-0.0286703	-0.000269958	9494	0.0514155	0.0848595	0.0278887	0.0238393	0.148643	0.202351	0.94563	Physical activity	Physical activity variability	Fraction of time	4199	Cardiovascular Function
aspartate_aminotransferase	main_sleep_offset_mean_abs_dev	0.830525	-0.0706888	0.0023155	0.000168798	23398	0.629688	0.453574	0.00413074	0.00666272	0.800685	0.636686	0.94563	Diurnal rhythms	Phase	Hours	30650	Liver Function
glycated_heamoglobin	self_report_sleeplessness	0.830661	-0.265284	0.00265698	0.000239591	12343	0.398101	0.557019	-0.0107443	-0.00715041	0.605565	0.721021	0.94563	Sleep	Self-report		30750	Glucose Metabolism
haematocrit_percent	sedentary_overall_L5	0.831039	-0.796355	0.00861986	0.000135065	23969	0.480414	0.669474	-0.00504957	-0.00302359	0.681801	0.801561	0.94563	Physical activity	Physical activity	Fraction of time	30030	Red Blood Cell Count
arterial_stiffness_pulse_rate	walking_overall_M10	0.831104	-2.64532	-0.0374525	-0.000273417	9494	0.0130011	0.00673397	-0.0343498	-0.038451	0.0520246	0.0268628	0.94563	Physical activity	Physical activity	Fraction of time	4194	Cardiovascular Function
direct_bilirubin	acceleration_peak_time_mean_abs_dev	0.831104	0.0154162	-0.000126217	-0.000182698	20151	0.152031	0.364361	0.0122665	0.00952601	0.32803	0.55605	0.94563	Diurnal rhythms	Phase	Hours	30660	Liver Function
arterial_stiffness_peak_to_peak_time	MET_hourly_SD	0.831143	11.7002	-0.124833	-0.000274115	9491	0.450474	0.653054	0.0106155	0.00650382	0.654656	0.789062	0.94563	Physical activity	Physical activity variability		4196	Cardiovascular Function
arterial_stiffness_pulse_rate	MVPA_IV	0.831196	0.726478	-0.0110221	-0.000274255	9493	0.830389	0.937787	0.00299243	-0.0011214	0.917189	0.964781	0.94563	Diurnal rhythms	Variability		4194	Cardiovascular Function
haemoglobin_concentration	acceleration_between_day_SD	0.831269	-0.00300156	-3.28578e-05	-0.000131076	24040	0.00172979	0.00848766	-0.019183	-0.0211491	0.00983049	0.0326073	0.94563	Physical activity	Physical activity variability	g	30020	Red Blood Cell Count
alanine_aminotransferase	inactivity_peak_time_mean	0.831427	0.152653	-0.00216453	-0.000162164	23514	0.757692	0.992003	0.00251754	8.50778e-05	0.877382	0.994841	0.94563	Diurnal rhythms	Phase	Hours past midnight	30620	Liver Function
mean_corpuscular_volume	MVPA_hourly_SD_M10	0.831452	0.22188	-0.0151553	-0.000168976	24040	0.445367	0.279697	-0.00681981	-0.00935445	0.649712	0.467995	0.94563	Physical activity	Physical activity variability	Fraction of time	30040	Red Blood Cell Count
lymphocyte_percent	moderate_between_day_SD	0.83159	12.2104	-0.0642217	-0.000176544	23981	0.00800649	0.0191023	0.0238562	0.021208	0.0351698	0.0630737	0.94563	Physical activity	Physical activity variability	Fraction of time	30180	White Blood Cell Count
weight	moderate_peak_value_mean	0.831617	-4.12954	0.00860175	6.57562e-05	24947	7.07578e-16	2.53931e-16	-0.0279517	-0.0269654	5.57784e-14	1.34023e-14	0.94563	Physical activity	Physical activity	Hours	21002	Body Mass
red_blood_cell_count	self_report_daytime_dozing	0.831679	-0.0278835	-0.000407557	-0.000167185	19294	0.0279932	0.00243549	-0.0206333	-0.0231411	0.0937845	0.0115832	0.94563	Sleep	Self-report		30010	Red Blood Cell Count
mean_sphered_cell_volume	MET_overall_M10	0.831698	0.185159	-0.00314581	-0.000178804	23528	0.941077	0.826864	0.000689974	-0.00199208	0.972161	0.904903	0.94563	Physical activity	Physical activity	MET	30270	Red Blood Cell Count
phosphate	inactivity_peak_time_mean_abs_dev	0.831887	0.00187401	-4.23891e-05	-0.00017592	21418	0.832116	0.624083	-0.00189824	-0.00453704	0.91821	0.769321	0.94574	Diurnal rhythms	Phase	Hours	30810	Electrolyte
red_blood_cell_count	walking_overall_M10	0.832098	0.0598316	-0.0007259	-0.000147037	24041	0.60325	0.802066	0.00403234	0.00182679	0.780471	0.890396	0.945875	Physical activity	Physical activity	Fraction of time	30010	Red Blood Cell Count
diastolic_blood_pressure_manual_V0	sleep_IV	0.832287	1.84373	-0.0287254	-0.000690001	1464	0.861252	0.910545	0.00633747	-0.00401256	0.93177	0.951381	0.945986	Diurnal rhythms	Variability		94	Cardiovascular Function
arterial_stiffness_pulse_rate	walking_hourly_SD	0.832391	-16.8032	0.065712	0.000271291	9494	9.6054e-05	0.000407055	-0.0544507	-0.0503813	0.00087254	0.00255452	0.945999	Physical activity	Physical activity variability	Fraction of time	4194	Cardiovascular Function
platelet_count	sedentary_hourly_SD	0.832905	30.6359	-0.303923	-0.000167708	24040	0.376399	0.557222	0.00768129	0.00516567	0.585379	0.721103	0.946394	Physical activity	Physical activity variability	Fraction of time	30080	Coagulation
nucleated_red_blood_cell_percent	self_report_getting_up_in_morning	0.832966	0.00276675	-0.000428369	-0.000312808	8497	0.301392	0.276473	-0.0151841	-0.0198762	0.511616	0.465225	0.946394	Sleep	Self-report		30230	Red Blood Cell Count
red_blood_cell_distribution_width	amplitude	0.833016	-0.524637	0.00171043	0.000174491	24041	1.4027e-06	8.1909e-06	-0.0439243	-0.0413069	2.29153e-05	8.37148e-05	0.946394	Diurnal rhythms	Amplitude	g	30070	Red Blood Cell Count
c_reactive_protein	temp_L1_time_abs_dev	0.833107	-0.0214225	0.00029241	0.00016767	23483	0.709925	0.953272	-0.00306195	-0.000546894	0.850917	0.972948	0.946394	Diurnal rhythms	Phase	Hours	30710	Immune Function
neutrophil_percent	temp_cosinor_rsquared	0.833219	-0.160645	-0.00988421	-0.000175397	23991	0.192398	0.0843824	-0.0124975	-0.0151285	0.382418	0.20164	0.946418	Diurnal rhythms	Amplitude		30200	White Blood Cell Count
total_protein	main_sleep_offset_mean	0.833827	-0.0402246	0.000708845	0.000177948	21461	0.972882	0.80379	-0.000310816	0.0023584	0.986768	0.891541	0.947002	Diurnal rhythms	Phase	Hours past midnight	30860	Liver Function
albumin	acceleration_IV	0.834012	-0.0819843	-0.00149594	-0.000177176	21507	0.0285413	0.0264437	-0.0194547	-0.0221123	0.0951536	0.0819506	0.947002	Diurnal rhythms	Variability		30600	Liver Function
arterial_stiffness_wave_reflection_index	tasks_light_within_day_SD	0.834093	10.8242	-0.148175	-0.000267198	9494	0.731934	0.953627	0.00482306	0.00081509	0.863869	0.972948	0.947002	Physical activity	Physical activity variability	Fraction of time	4195	Cardiovascular Function
arterial_stiffness_arterial_stiffness_index	moderate_peak_value_mean	0.834101	0.0318677	-0.00690481	-0.000268255	9475	0.332328	0.213561	-0.013516	-0.0175398	0.543166	0.392229	0.947002	Physical activity	Physical activity	Hours	21021	Cardiovascular Function
monocyte_count	sedentary_peak_time_mean_abs_dev	0.83436	0.0017546	-2.35913e-05	-0.000166217	23986	0.703373	0.935101	0.0032204	0.000727143	0.84787	0.963273	0.947007	Diurnal rhythms	Phase	Hours	30130	White Blood Cell Count
glucose	acceleration_L5_time_abs_dev	0.834388	0.0321758	-0.000274575	-0.000180611	21431	0.238449	0.353988	0.0112311	0.00852195	0.441801	0.546132	0.947007	Diurnal rhythms	Phase	Hours	30740	Glucose Metabolism
mean_corpuscular_haemoglobin	main_sleep_onset_SD	0.834416	0.0580681	-0.000425139	-0.000161496	23915	0.118778	0.225185	0.0131758	0.0107534	0.276852	0.406396	0.947007	Diurnal rhythms	Phase Variability	Hours	30050	Red Blood Cell Count
arterial_stiffness_position_of_shoulder	temp_L1_time_abs_dev	0.834474	-0.0519244	0.000631763	0.000250208	9494	0.576715	0.832976	-0.0068031	-0.00304998	0.758925	0.908734	0.947007	Diurnal rhythms	Phase	Hours	4200	Cardiovascular Function
arterial_stiffness_peak_to_peak_time	moderate_within_day_SD	0.834669	51.2284	-0.418563	-0.000270911	9492	0.201068	0.318425	0.018257	0.0141933	0.395073	0.510233	0.947124	Physical activity	Physical activity variability	Fraction of time	4196	Cardiovascular Function
urine_potassium	main_sleep_duration_mean	0.835	0.989424	-0.00539258	-0.000171206	24210	0.0200184	0.021164	0.0219963	0.0194282	0.0727763	0.0686697	0.947289	Sleep	Sleep	Hours	30520	Renal Function
white_blood_cell_count	total_sleep_mean_abs_dev	0.835101	0.0199753	0.000366452	0.000169003	24011	0.0476901	0.0110217	0.0185075	0.0210426	0.140638	0.0402825	0.947289	Sleep	Sleep	Hours	30000	White Blood Cell Count
total_protein	temp_phase	0.835234	-0.00993682	0.000141575	0.000180088	21493	0.783915	0.996964	-0.00273508	-3.37587e-05	0.893967	0.998322	0.947289	Diurnal rhythms	Phase	Hours past midnight	30860	Liver Function
basophill_count	sedentary_hourly_SD_L5	0.835378	-0.00885858	9.30815e-05	0.000166596	23990	0.446066	0.641687	-0.00669219	-0.00419325	0.650363	0.782358	0.947289	Physical activity	Physical activity variability	Fraction of time	30160	White Blood Cell Count
systolic_blood_pressure_manual_V0	walking_overall	0.835398	15.7142	-0.282195	-0.000651397	1464	0.98949	0.78177	0.000446604	-0.00932435	0.994191	0.876373	0.947289	Physical activity	Physical activity	Hours	93	Cardiovascular Function
haematocrit_percent	main_sleep_duration_mean	0.835414	0.0322333	0.000447842	0.000138363	24027	0.0223272	0.0038894	0.0175686	0.019644	0.0791021	0.0169833	0.947289	Sleep	Sleep	Hours	30030	Red Blood Cell Count
monocyte_count	self_report_nap_during_day	0.835459	-0.00336565	0.000170768	0.000224087	15504	0.572721	0.218588	0.00790826	0.0112696	0.756571	0.398319	0.947289	Sleep	Self-report		30130	White Blood Cell Count
hdl_cholesterol	walking_hourly_SD_M10	0.835651	0.254755	0.00118031	0.000151108	21502	6.17341e-07	2.71998e-08	0.0409256	0.0431922	1.14895e-05	4.56673e-07	0.947349	Physical activity	Physical activity variability	Fraction of time	30760	Lipoprotein Profile
apolipoprotein_A	MVPA_IV	0.835894	-0.0471537	0.000156791	0.000160744	21371	5.18277e-06	7.70411e-06	-0.0395017	-0.0370906	7.18883e-05	7.91324e-05	0.947349	Diurnal rhythms	Variability		30630	Lipoprotein Profile
total_protein	temp_amplitude	0.835941	-0.0225163	-0.000793894	-0.000179443	21492	0.128307	0.0614693	-0.0149587	-0.0176503	0.291896	0.158557	0.947349	Diurnal rhythms	Amplitude	Celsius	30860	Liver Function
mean_sphered_cell_volume	MET_within_day_SD_M10	0.835967	0.744264	-0.0064229	-0.000169239	23528	0.25876	0.380399	0.0103027	0.00776411	0.465506	0.570414	0.947349	Physical activity	Physical activity variability		30270	Red Blood Cell Count
lymphocyte_count	MET_within_day_SD	0.835992	-0.0677509	-0.00089176	-0.000166481	23990	0.0159133	0.00530761	-0.0218047	-0.0243019	0.0609754	0.0220128	0.947349	Physical activity	Physical activity variability		30120	White Blood Cell Count
alanine_aminotransferase	inactivity_peak_time_mean_abs_dev	0.836073	0.205911	-0.00307629	-0.000156748	23498	0.818248	0.954879	0.00187076	-0.000480468	0.911309	0.973499	0.947349	Diurnal rhythms	Phase	Hours	30620	Liver Function
gamma_glutamyltransferase	MET_overall	0.836224	-6.54909	-0.0354281	-0.000167181	23527	6.98357e-06	1.60484e-06	-0.0400993	-0.042607	9.16771e-05	1.92058e-05	0.947349	Physical activity	Physical activity	MET	30730	Liver Function
arterial_stiffness_wave_reflection_index	tasks_light_overall	0.836248	-8.4372	0.166571	0.000257148	9494	0.934375	0.725371	0.001118	0.00497522	0.969362	0.840522	0.947349	Physical activity	Physical activity	Hours	4195	Cardiovascular Function
red_blood_cell_count	MVPA_overall_M10	0.836388	0.0149353	-0.000548591	-0.000143712	24040	0.604197	0.411208	-0.00399163	-0.00614731	0.780911	0.598693	0.947403	Physical activity	Physical activity	Fraction of time	30010	Red Blood Cell Count
apolipoprotein_A	moderate_peak_value_mean	0.836931	0.120273	-0.000373533	-0.000161652	21372	9.45274e-07	1.19596e-06	0.043159	0.0407343	1.61876e-05	1.48837e-05	0.947546	Physical activity	Physical activity	Hours	30630	Lipoprotein Profile
lipoprotein_A	sedentary_peak_time_mean	0.837033	0.494517	-0.00408184	-0.000193991	18906	0.202464	0.347183	0.0128326	0.00992273	0.396983	0.539841	0.947546	Diurnal rhythms	Phase	Hours past midnight	30790	Lipoprotein Profile
haematocrit_percent	temp_L1_time	0.837326	-0.00934472	-0.000131922	-0.000132131	24041	0.00907584	0.0178571	-0.0166267	-0.0186087	0.0387748	0.0598845	0.947546	Diurnal rhythms	Phase	Hours past midnight	30030	Red Blood Cell Count
eosinophill_count	acceleration_L5_time	0.837382	0.00188509	-1.84758e-05	-0.00017071	23947	0.389216	0.52704	0.0080286	0.00546794	0.598151	0.698849	0.947546	Diurnal rhythms	Phase	Hours past midnight	30150	White Blood Cell Count
lipoprotein_A	moderate_within_day_SD	0.837395	18.532	-0.209405	-0.000195149	18906	0.544217	0.719929	0.00653722	0.00360998	0.73441	0.837167	0.947546	Physical activity	Physical activity variability	Fraction of time	30790	Lipoprotein Profile
mean_corpuscular_volume	total_sleep_mean	0.837486	0.118104	-0.000570883	-0.000166622	24029	0.00664095	0.00625384	0.0253065	0.0228072	0.0302695	0.0252212	0.947546	Sleep	Sleep	Hours	30040	Red Blood Cell Count
monocyte_percent	main_sleep_offset_mean_abs_dev	0.837561	-0.0634279	0.000634301	0.000162466	23929	0.393772	0.585351	-0.0073104	-0.00487342	0.601915	0.742183	0.947546	Diurnal rhythms	Phase	Hours	30190	White Blood Cell Count
c_reactive_protein	self_report_daytime_dozing	0.837617	0.426851	-0.00440599	-0.000187394	18867	0.474042	0.569842	0.00784799	0.00503708	0.675573	0.731091	0.947546	Sleep	Self-report		30710	Immune Function
lymphocyte_count	temp_cosinor_rsquared	0.837642	-0.166266	0.000878613	0.000165674	23990	0.0168666	0.0202574	-0.0222395	-0.0197544	0.0638905	0.066166	0.947546	Diurnal rhythms	Amplitude		30120	White Blood Cell Count
neutrophil_percent	MVPA_overall_M10	0.837848	-1.52934	0.0134569	0.00017021	23991	0.278087	0.405822	-0.00998245	-0.0074293	0.486747	0.593621	0.947546	Physical activity	Physical activity	Fraction of time	30200	White Blood Cell Count
arterial_stiffness_position_of_peak	acceleration_peak_value_SD	0.83785	-0.0136264	5.73598e-05	0.000256868	9461	3.06525e-05	0.0217799	-0.0468941	-0.043041	0.00032965	0.0703574	0.947546	Physical activity	Physical activity variability	Fraction of time	4198	Cardiovascular Function
diastolic_blood_pressure_manual_V0	tasks_light_within_day_SD	0.837962	-22.3228	0.170066	0.000706618	1464	0.176409	0.201903	-0.0538866	-0.0432873	0.361746	0.376583	0.947546	Physical activity	Physical activity variability	Fraction of time	94	Cardiovascular Function
vitamin_D	MET_peak_time_mean	0.837994	-0.128271	-0.00179221	-0.000166397	22529	0.0115991	0.0158282	-0.0210611	-0.023557	0.0475801	0.054483	0.947546	Diurnal rhythms	Phase	Hours past midnight	30890	Metabolism
calcium	MET_peak_value_mean	0.838008	0.0042194	-4.28745e-05	-0.000177667	21505	0.426982	0.595081	0.00771304	0.00504803	0.632665	0.749356	0.947546	Physical activity	Physical activity	MET	30680	Electrolyte
c_reactive_protein	temp_amplitude	0.838152	-0.109969	0.000702593	0.000165177	23482	0.0675759	0.104324	-0.0167685	-0.0142909	0.182735	0.234791	0.947546	Diurnal rhythms	Amplitude	Celsius	30710	Immune Function
urine_sodium	WASO_mean	0.83817	5.1224	-0.0359341	-0.00016324	24224	0.14424	0.129405	0.0142916	0.011843	0.315921	0.274776	0.947546	Sleep	Sleep	Hours	30530	Renal Function
reticulocyte_percentage	self_report_daytime_dozing	0.838171	0.0223433	-0.00100224	-0.000203477	18883	0.577264	0.315648	-0.00665506	-0.00970722	0.759259	0.507285	0.947546	Sleep	Self-report		30240	Red Blood Cell Count
phosphate	moderate_peak_value_mean	0.838189	0.0453111	-0.00023868	-0.000176052	21451	0.014097	0.0217342	0.0237389	0.0210981	0.0554399	0.070254	0.947546	Physical activity	Physical activity	Hours	30810	Electrolyte
triglycerides	WASO_mean	0.838472	0.183787	-0.000810054	-0.00015915	23502	0.00417446	0.00113956	0.027355	0.0249678	0.0205567	0.00610215	0.947546	Sleep	Sleep	Hours	30870	Lipoprotein Profile
haemoglobin_concentration	MET_peak_time_mean_abs_dev	0.838472	0.0058984	-0.000131792	-0.000127053	24040	0.83869	0.664246	-0.00130162	-0.00320741	0.920823	0.797252	0.947546	Diurnal rhythms	Phase	Hours	30020	Red Blood Cell Count
alkaline_phosphatase	sleep_IV	0.838531	2.98132	-0.0144754	-0.000153839	23525	0.00537605	0.0153317	0.0232231	0.0209155	0.0254297	0.0530007	0.947546	Diurnal rhythms	Variability		30610	Liver Function
total_bilirubin	sedentary_peak_time_mean	0.838549	0.00155833	-0.000323008	-0.00016697	23439	0.339676	0.234791	-0.00837782	-0.0108824	0.550109	0.417424	0.947546	Diurnal rhythms	Phase	Hours past midnight	30840	Liver Function
c_reactive_protein	acceleration_peak_time_mean	0.838714	-0.0284422	0.000332846	0.000162155	23483	0.538615	0.795126	-0.00493786	-0.00250553	0.729733	0.885312	0.947546	Diurnal rhythms	Phase	Hours past midnight	30710	Immune Function
albumin	acceleration_between_day_SD_M10	0.838814	-0.00603756	4.32613e-05	0.000170781	21498	0.0783179	0.266309	-0.0144413	-0.0118796	0.204352	0.453033	0.947546	Physical activity	Physical activity variability	Fraction of time	30600	Liver Function
total_protein	sedentary_peak_time_mean_abs_dev	0.838816	-0.0238012	0.000519772	0.000173403	21489	0.859646	0.662591	0.00159678	0.00419783	0.931215	0.796099	0.947546	Diurnal rhythms	Phase	Hours	30860	Liver Function
blood_sample_fasting_time	moderate_hourly_SD_M10	0.839052	-0.767799	0.00590116	0.000164146	24987	0.170542	0.257621	-0.0123289	-0.00986676	0.353343	0.444053	0.947708	Physical activity	Physical activity variability	Fraction of time	74	Metadata
lipoprotein_A	temp_amplitude	0.839153	0.916557	-0.0101992	-0.000190253	18905	0.531689	0.710105	0.00663331	0.00377952	0.723685	0.830972	0.947719	Diurnal rhythms	Amplitude	Celsius	30790	Lipoprotein Profile
albumin	moderate_between_day_SD	0.839311	-2.14407	0.0226719	0.000175604	21496	0.460947	0.648017	-0.00694853	-0.00431447	0.664413	0.786021	0.947727	Physical activity	Physical activity variability	Fraction of time	30600	Liver Function
rheumatoid_factor	sleep_peak_time_mean_abs_dev	0.839345	2.19063	-0.0215462	-0.000665616	1990	0.435792	0.489888	0.0310653	0.021081	0.641295	0.66885	0.947727	Diurnal rhythms	Phase	Hours	30820	Immune Function
red_blood_cell_distribution_width	sleep_hourly_SD_L5	0.839649	0.0980647	0.00164311	0.000161644	24041	0.0288591	0.0241646	0.0185377	0.0209623	0.0959539	0.0764766	0.947912	Sleep	Sleep	Fraction of time	30070	Red Blood Cell Count
arterial_stiffness_pulse_rate	sedentary_RA	0.839758	-2.87735	0.017106	0.00024812	9490	0.0342221	0.0900794	-0.0280888	-0.024367	0.109724	0.211714	0.947912	Diurnal rhythms	Amplitude		4194	Cardiovascular Function
high_light_scatter_reticulocyte_percent	self_report_nap_during_day	0.839784	-0.00783016	0.000183652	0.000212651	15198	0.847448	0.51566	0.00262926	0.00581902	0.92508	0.689961	0.947912	Sleep	Self-report		30290	Red Blood Cell Count
mean_platelt_volume	self_report_getting_up_in_morning	0.839977	-0.0693655	0.00103536	0.000288417	8514	0.806939	0.960708	-0.00345999	0.000866263	0.904599	0.977422	0.948025	Sleep	Self-report		30100	Coagulation
haemoglobin_concentration	acceleration_during_main_sleep_mean	0.840267	0.0415266	-0.000349412	-0.000125955	24031	0.235962	0.381649	0.00804187	0.00615254	0.438995	0.571335	0.948229	Sleep	Sleep	g	30020	Red Blood Cell Count
phosphate	walking_within_day_SD_M10	0.840342	-0.0281322	0.000578226	0.000170493	21451	0.909687	0.683316	0.00108219	0.00363959	0.955065	0.811995	0.948229	Physical activity	Physical activity variability	Fraction of time	30810	Electrolyte
total_protein	total_sleep_mean	0.840517	0.0394516	0.000564954	0.000175144	21482	0.0282703	0.00649558	0.0218635	0.0244906	0.0944392	0.0260329	0.948323	Sleep	Sleep	Hours	30860	Liver Function
oestradiol	inactivity_peak_time_mean_abs_dev	0.840756	-0.999396	0.281921	0.000411504	4131	0.168142	0.37994	0.0211739	0.0273465	0.350095	0.570258	0.94833	Diurnal rhythms	Phase	Hours	30800	Sex Hormone
neutrophil_count	temp_IV	0.840798	0.139323	-0.00057874	-0.00016307	23990	0.00128289	0.00116565	0.0302878	0.0278417	0.00771232	0.00623068	0.94833	Diurnal rhythms	Variability		30140	White Blood Cell Count
mean_platelt_volume	sedentary_hourly_SD_M10	0.8408	0.371236	-0.00510177	-0.000161283	24039	0.73871	0.961278	0.00286538	0.000446137	0.868098	0.977615	0.94833	Physical activity	Physical activity variability	Fraction of time	30100	Coagulation
aspartate_aminotransferase	moderate_peak_value_mean	0.840978	1.40455	-0.0129167	-0.000166679	23461	0.336306	0.464952	0.00895706	0.00645688	0.547699	0.645815	0.948361	Physical activity	Physical activity	Hours	30650	Liver Function
shbg	temp_amplitude	0.841136	1.19916	-0.00460202	-0.000146634	21282	0.000283208	0.000444826	0.0301439	0.0279444	0.0021607	0.00275461	0.948361	Diurnal rhythms	Amplitude	Celsius	30830	Liver Function
testosterone	MET_within_day_SD	0.84126	0.191387	-0.00297292	-7.21451e-05	21237	0.865954	0.91894	0.000676494	-0.000405683	0.933236	0.954813	0.948361	Physical activity	Physical activity variability		30850	Sex Hormone
systolic_blood_pressure_manual_V0	temp_within_day_SD	0.841272	-0.783975	0.0193289	0.000629684	1464	0.801033	0.567729	0.00909286	0.0185381	0.901946	0.729563	0.948361	Diurnal rhythms	Variability	Celsius	93	Cardiovascular Function
urine_microalbumin	main_sleep_duration_mean_abs_dev	0.841616	2.21637	-0.038617	-0.000275453	6873	0.968672	0.800811	0.000659352	-0.00347245	0.985135	0.889615	0.948361	Sleep	Sleep	Hours	30500	Renal Function
testosterone	temp_amplitude	0.841654	0.0586431	-0.000472184	-7.14056e-05	21237	0.219292	0.325386	0.00494093	0.00386985	0.418526	0.517657	0.948361	Diurnal rhythms	Amplitude	Celsius	30850	Sex Hormone
neutrophil_percent	sedentary_within_day_SD	0.841658	-3.07064	0.038951	0.000162034	23991	0.660987	0.87369	-0.00386182	-0.00143131	0.821387	0.932105	0.948361	Physical activity	Physical activity variability	Fraction of time	30200	White Blood Cell Count
hdl_cholesterol	self_report_sleeplessness	0.841686	0.0148527	-0.000156326	-0.000203571	11397	0.480581	0.645762	0.00814506	0.00509149	0.681849	0.784662	0.948361	Sleep	Self-report		30760	Lipoprotein Profile
basophill_percent	main_sleep_offset_mean	0.841724	0.0107786	-9.35449e-05	-0.000161194	23956	0.263647	0.419604	0.00970779	0.00728988	0.470936	0.606199	0.948361	Diurnal rhythms	Phase	Hours past midnight	30220	White Blood Cell Count
urine_sodium	acceleration_M10_time_abs_dev	0.841805	-0.334927	0.00702692	0.000156744	24109	0.880374	0.720731	0.00114996	0.00350113	0.9406	0.837219	0.948361	Diurnal rhythms	Phase	Hours	30530	Renal Function
high_light_scatter_reticulocyte_count	MET_hourly_SD	0.841841	-0.00308937	1.01284e-05	0.000155496	23528	9.62513e-06	1.50564e-05	-0.0388771	-0.0365446	0.000119785	0.000142427	0.948361	Physical activity	Physical activity variability		30300	Red Blood Cell Count
high_light_scatter_reticulocyte_percent	MVPA_hourly_SD	0.842108	-0.171175	0.000642138	0.000154552	23528	0.000187252	0.00028571	-0.0326985	-0.0303803	0.00152181	0.00186345	0.948559	Physical activity	Physical activity variability	Fraction of time	30290	Red Blood Cell Count
mean_corpuscular_haemoglobin_conc	acceleration_within_day_SD	0.842413	0.00121127	-1.57473e-05	-0.000159618	23992	0.663352	0.916626	0.00349874	0.00110447	0.822656	0.954173	0.948798	Physical activity	Physical activity variability	Fraction of time	30060	Red Blood Cell Count
monocyte_percent	MVPA_within_day_SD_M10	0.842651	-0.321686	0.00882036	0.000160316	23991	0.741832	0.535703	0.00297051	0.00537525	0.87005	0.705098	0.948963	Physical activity	Physical activity variability	Fraction of time	30190	White Blood Cell Count
testosterone	self_report_sleeplessness	0.843086	-0.0801803	0.00119454	9.86844e-05	11264	0.831524	0.958814	-0.00119627	0.000284	0.918048	0.975882	0.949234	Sleep	Self-report		30850	Sex Hormone
lymphocyte_count	moderate_peak_value_mean	0.843093	-0.158621	0.00108042	0.000161545	23990	0.104571	0.152038	-0.0148322	-0.012409	0.252166	0.309795	0.949234	Physical activity	Physical activity	Hours	30120	White Blood Cell Count
diastolic_blood_pressure_manual_V0	MET_within_day_SD	0.843206	-5.30268	0.0471954	0.000650429	1464	0.318936	0.437121	-0.0373059	-0.0275495	0.529984	0.62156	0.949234	Physical activity	Physical activity variability		94	Cardiovascular Function
hdl_cholesterol	walking_hourly_SD	0.843333	0.458075	-0.00119519	-0.000143928	21502	9.44808e-09	5.87332e-09	0.0472468	0.0450879	2.60298e-07	1.10914e-07	0.949234	Physical activity	Physical activity variability	Fraction of time	30760	Lipoprotein Profile
arterial_stiffness_peak_to_peak_time	MET_overall_L5	0.843479	22.2503	-0.376732	-0.000232596	9451	0.935835	0.869541	0.000944685	-0.00254425	0.969796	0.930091	0.949234	Physical activity	Physical activity	MET	4196	Cardiovascular Function
nucleated_red_blood_cell_count	walking_within_day_SD_M10	0.843596	-0.00390447	0.000110298	0.000165637	23990	0.732006	0.514661	0.00324658	0.00573113	0.863869	0.689341	0.949234	Physical activity	Physical activity variability	Fraction of time	30170	Red Blood Cell Count
mean_corpuscular_haemoglobin_conc	phase_abs_dev	0.843598	-0.0418008	0.000261335	0.000158142	23969	0.0552718	0.11648	-0.0165971	-0.014225	0.15684	0.254688	0.949234	Diurnal rhythms	Phase	Hours	30060	Red Blood Cell Count
phosphate	tasks_light_overall_M10	0.84363	-0.0206936	0.00040732	0.000168382	21450	0.941523	0.718468	0.000706486	0.00323221	0.972419	0.836195	0.949234	Physical activity	Physical activity	Fraction of time	30810	Electrolyte
lymphocyte_count	acceleration_peak_time_mean	0.844014	-0.00615012	6.41661e-05	0.000154689	23990	0.426061	0.673662	-0.00631859	-0.00399824	0.632121	0.80433	0.949314	Diurnal rhythms	Phase	Hours past midnight	30120	White Blood Cell Count
pulse_rate_V0	sleep_within_day_SD_L5	0.844113	8.20928	-0.0287966	-0.000160244	23518	6.55395e-05	8.92023e-05	0.0368687	0.034465	0.00063277	0.00067406	0.949314	Sleep	Sleep		102	Cardiovascular Function
cholesterol	acceleration_overall_L5	0.844304	-0.00185048	-9.31737e-05	-0.000152446	23535	0.115362	0.186648	-0.0114122	-0.0136989	0.270869	0.356199	0.949314	Physical activity	Physical activity	g	30690	Lipoprotein Profile
c_reactive_protein	moderate_within_day_SD	0.844375	-0.647968	-0.013708	-0.000161003	23483	0.0760351	0.0301144	-0.0164657	-0.0188807	0.199788	0.0909604	0.949314	Physical activity	Physical activity variability	Fraction of time	30710	Immune Function
albumin	mesor	0.844422	-1.1356	0.00465891	0.00016694	21507	0.000981504	0.0019867	-0.0315096	-0.0290055	0.00615953	0.00983509	0.949314	Physical activity	Physical activity	g	30600	Liver Function
pulse_rate_V0	sleep_peak_time_mean	0.844427	0.265041	-0.00194879	-0.000160651	23491	0.139717	0.241358	0.0130132	0.0106034	0.30984	0.424424	0.949314	Diurnal rhythms	Phase	Hours past midnight	102	Cardiovascular Function
shbg	total_sleep_mean_abs_dev	0.844535	-0.387585	0.00510481	0.000144354	21260	0.720562	0.909968	-0.00302068	-0.000855366	0.85665	0.951267	0.949314	Sleep	Sleep	Hours	30830	Liver Function
systolic_blood_pressure_manual_V0	MVPA_overall	0.844635	-16.7543	0.205141	0.000618252	1464	0.633897	0.834002	-0.0164901	-0.0072163	0.80415	0.909274	0.949314	Physical activity	Physical activity	Fraction of time	93	Cardiovascular Function
monocyte_percent	sedentary_within_day_SD	0.844704	-0.91467	0.0117013	0.000156844	23991	0.675947	0.885395	-0.00363376	-0.0012811	0.831223	0.93775	0.949314	Physical activity	Physical activity variability	Fraction of time	30190	White Blood Cell Count
total_protein	temp_RA	0.844907	0.587876	0.0208282	0.000168507	21492	0.149942	0.0776878	0.014024	0.0165516	0.324854	0.190146	0.949314	Diurnal rhythms	Amplitude		30860	Liver Function
eosinophill_percent	tasks_light_hourly_SD	0.844954	-0.584654	0.00602307	0.000162478	23991	0.461371	0.619104	-0.00683528	-0.00439812	0.664521	0.765426	0.949314	Physical activity	Physical activity variability	Fraction of time	30210	White Blood Cell Count
calcium	self_report_nap_during_day	0.845108	0.00463757	-8.6231e-05	-0.000233706	13878	0.985474	0.70647	-0.000284928	-0.00379052	0.992805	0.828426	0.949314	Sleep	Self-report		30680	Electrolyte
monocyte_count	sleep_within_day_SD_M10	0.845123	0.0538932	-0.000448125	-0.000157554	23990	0.261859	0.357323	0.0102826	0.00791928	0.468786	0.548727	0.949314	Sleep	Sleep variability		30130	White Blood Cell Count
mean_platelt_volume	MVPA_between_day_SD	0.845146	-0.666795	-0.0062669	-0.000160155	24038	0.00350044	0.00200044	-0.0258489	-0.0282512	0.017888	0.00988881	0.949314	Physical activity	Physical activity variability	Fraction of time	30100	Coagulation
igf_1	self_report_getting_up_in_morning	0.845171	-0.846758	0.00509753	0.000270339	8298	0.0288645	0.127656	-0.0300377	-0.0259827	0.0959539	0.27241	0.949314	Sleep	Self-report		30770	Metabolic Function
mean_sphered_cell_volume	sedentary_peak_value_mean	0.84525	0.241612	-0.0102216	-0.000160573	23528	0.580186	0.406765	-0.00503597	-0.00744456	0.761844	0.594575	0.949314	Physical activity	Physical activity	Hours	30270	Red Blood Cell Count
testosterone	sedentary_within_day_SD_L5	0.845269	1.54224	-0.00704725	-6.8771e-05	21237	0.0055659	0.00635218	0.0112677	0.0102361	0.0261572	0.0255377	0.949314	Physical activity	Physical activity variability	Fraction of time	30850	Sex Hormone
urea	acceleration_L5_time_abs_dev	0.845461	0.00725153	-0.000288454	-0.000155784	23465	0.596126	0.414121	-0.00465182	-0.00698858	0.774062	0.600977	0.949331	Diurnal rhythms	Phase	Hours	30670	Renal Function
arterial_stiffness_peak_to_peak_time	self_report_IPAQ_activity_group	0.845469	3.44326	0.0539365	0.000353338	4708	0.0276355	0.0229486	0.0419904	0.0472905	0.0929189	0.0734184	0.949331	Physical activity	Self-report physical activity		4196	Cardiovascular Function
urine_sodium	temp_L1_time	0.845716	-0.0231322	-0.00177542	-0.000147718	24234	0.181321	0.18648	-0.0100492	-0.0122649	0.367788	0.35601	0.949504	Diurnal rhythms	Phase	Hours past midnight	30530	Renal Function
basophill_count	moderate_within_day_SD_M10	0.845976	-0.00808235	-0.000145201	-0.000160581	23990	0.0549869	0.022172	-0.0177704	-0.0201791	0.156212	0.0714001	0.949692	Physical activity	Physical activity variability	Fraction of time	30160	White Blood Cell Count
aspartate_aminotransferase	sleep_peak_time_mean_abs_dev	0.846116	0.0592151	0.00230507	0.000155741	23410	0.147298	0.0957506	0.0125666	0.0149027	0.320506	0.220857	0.949746	Diurnal rhythms	Phase	Hours	30650	Liver Function
reticulocyte_count	acceleration_M10_time_abs_dev	0.846321	-0.000820865	6.55849e-06	0.000159003	23404	0.160733	0.39159	-0.0111557	-0.00877068	0.340033	0.580824	0.949781	Diurnal rhythms	Phase	Hours	30250	Red Blood Cell Count
waist_circumference	self_report_daytime_dozing	0.846448	0.330477	-0.00598118	-7.5374e-05	20053	0.99672	0.76913	1.90591e-05	-0.00111155	0.997898	0.868351	0.949781	Sleep	Self-report		48	Body Mass
arterial_stiffness_position_of_shoulder	self_report_nap_during_day	0.846504	0.602237	-0.0075313	-0.000336175	6127	0.70497	0.824404	0.00839246	0.00334982	0.848702	0.903536	0.949781	Sleep	Self-report		4200	Cardiovascular Function
hdl_cholesterol	sedentary_within_day_SD	0.846563	-0.114524	-0.00154718	-0.000140136	21502	0.0215656	0.012192	-0.0180805	-0.0201826	0.0770136	0.0439596	0.949781	Physical activity	Physical activity variability	Fraction of time	30760	Lipoprotein Profile
arterial_stiffness_arterial_stiffness_index	moderate_within_day_SD	0.846608	-0.392235	-0.016293	-0.00024605	9475	0.164455	0.0967943	-0.0194561	-0.0231468	0.345352	0.222417	0.949781	Physical activity	Physical activity variability	Fraction of time	21021	Cardiovascular Function
urine_microalbumin	num_wakings_mean	0.846728	0.286154	0.030452	0.000281784	6868	0.312786	0.119903	0.018146	0.0223728	0.523446	0.260266	0.949812	Sleep	Sleep		30500	Renal Function
albumin	acceleration_within_day_SD_M10	0.847121	-0.00190943	3.09728e-05	0.000164642	21441	0.891233	0.904474	-0.00109466	0.00137498	0.945474	0.948138	0.950061	Physical activity	Physical activity variability	Fraction of time	30600	Liver Function
reticulocyte_percentage	walking_within_day_SD	0.847215	0.0840882	-0.00286973	-0.000157883	23528	0.661052	0.45668	-0.00405732	-0.00642556	0.821387	0.639215	0.950061	Physical activity	Physical activity variability	Fraction of time	30240	Red Blood Cell Count
monocyte_percent	acceleration_L5_time_abs_dev	0.847317	-0.00260162	-0.000570938	-0.000156511	23934	0.29643	0.179989	-0.00932127	-0.0116689	0.506754	0.347727	0.950061	Diurnal rhythms	Phase	Hours	30190	White Blood Cell Count
mean_corpuscular_volume	sedentary_hourly_SD_M10	0.847319	-0.579429	0.0191799	0.000151082	24041	0.655506	0.503233	0.00374529	0.00601153	0.818264	0.679624	0.950061	Physical activity	Physical activity variability	Fraction of time	30040	Red Blood Cell Count
systolic_blood_pressure_V0	sedentary_overall_L5	0.847448	-2.95682	0.0509841	0.000142768	23448	0.959261	0.835953	-0.000427564	0.00171395	0.980291	0.910437	0.950083	Physical activity	Physical activity	Fraction of time	4080	Cardiovascular Function
igf_1	sedentary_IV	0.847556	-0.326943	-0.00298436	-0.000150529	23411	0.00416703	0.00160263	-0.0247699	-0.0270278	0.0205323	0.00816142	0.950083	Diurnal rhythms	Variability		30770	Metabolic Function
albumin	tasks_light_overall	0.847615	-1.82362	0.0111692	0.000162525	21507	0.0614133	0.0974253	-0.017597	-0.0151592	0.170047	0.223418	0.950083	Physical activity	Physical activity	Hours	30600	Liver Function
lymphocyte_percent	self_report_getting_up_in_morning	0.847904	-0.402917	0.00664687	0.00027034	8497	0.913386	0.88381	-0.00151866	0.00253644	0.95719	0.93688	0.950116	Sleep	Self-report		30180	White Blood Cell Count
oestradiol	moderate_within_day_SD	0.847919	206.738	-4.22753	-0.000426306	4136	0.869695	0.792417	-0.00259931	-0.00899391	0.935113	0.883799	0.950116	Physical activity	Physical activity variability	Fraction of time	30800	Sex Hormone
lipoprotein_A	sedentary_overall	0.847922	-16.6425	0.114002	0.000179857	18905	0.11425	0.19026	-0.0163642	-0.0136663	0.2692	0.36075	0.950116	Physical activity	Physical activity	Fraction of time	30790	Lipoprotein Profile
urea	moderate_between_day_SD_M10	0.848283	1.2305	-0.00509759	-0.000153132	23520	0.00099881	0.00297296	0.028542	0.026245	0.00625289	0.0137209	0.950417	Physical activity	Physical activity variability	Fraction of time	30670	Renal Function
gamma_glutamyltransferase	main_sleep_offset_mean_abs_dev	0.848425	0.36086	0.00788143	0.000149018	23465	0.0760369	0.0498284	0.0150189	0.0172542	0.199788	0.135027	0.950472	Diurnal rhythms	Phase	Hours	30730	Liver Function
systolic_blood_pressure_manual_V0	moderate_hourly_SD	0.848727	-19.6897	0.243083	0.000638824	1464	0.669694	0.838758	-0.0166093	-0.00702698	0.826636	0.91235	0.950707	Physical activity	Physical activity variability	Fraction of time	93	Cardiovascular Function
nucleated_red_blood_cell_count	self_report_sleep_duration	0.84917	-0.000332968	5.0412e-06	0.000161089	23927	0.854219	0.941325	-0.00177993	0.000636404	0.928758	0.966989	0.950996	Sleep	Self-report	Hours	30170	Red Blood Cell Count
hip_circumference	self_report_sleeplessness	0.849212	-0.148511	0.00187738	0.000108114	13180	0.685827	0.873665	-0.00260616	-0.000984441	0.837351	0.932105	0.950996	Sleep	Self-report		49	Body Mass
diastolic_blood_pressure_manual_V0	acceleration_overall_L5	0.849262	-0.322975	0.00431486	0.000739614	1464	0.635662	0.94227	-0.0146826	-0.00358838	0.805369	0.967134	0.950996	Physical activity	Physical activity	g	94	Cardiovascular Function
oestradiol	MET_within_day_SD_M10	0.849715	-108.036	1.34134	0.000398873	4136	0.513841	0.896043	-0.0101887	-0.00420555	0.709859	0.94367	0.9514	Physical activity	Physical activity variability		30800	Sex Hormone
eosinophill_count	sleep_peak_quality_mean	0.850059	0.00487426	-0.000307736	-0.000156633	23951	0.51787	0.332638	-0.00613388	-0.00848337	0.712747	0.525643	0.951681	Sleep	Sleep	Hours	30150	White Blood Cell Count
lipoprotein_A	moderate_overall_M10	0.851155	13.0481	-0.134839	-0.000179929	18906	0.490077	0.631175	0.00751523	0.0048163	0.689147	0.774446	0.952805	Physical activity	Physical activity	Fraction of time	30790	Lipoprotein Profile
hand_grip_strength_right	MET_peak_time_mean_abs_dev	0.851324	-0.146964	0.000926083	9.84294e-05	24907	0.0582053	0.162405	-0.0102066	-0.00873016	0.163364	0.32418	0.952891	Diurnal rhythms	Phase	Hours	47	Muscle Function
urine_creatinine	sleep_hourly_SD	0.851702	-6848.01	41.9358	0.000140816	24248	0.0851409	0.105183	-0.0152501	-0.0131378	0.217329	0.236363	0.95319	Sleep	Sleep variability	Fraction of time	30510	Renal Function
nucleated_red_blood_cell_percent	self_report_IPAQ_activity_group	0.851777	-0.015921	-0.000204554	-0.00023156	11863	0.0227687	0.0116524	-0.0307588	-0.0342322	0.0801694	0.0423106	0.95319	Physical activity	Self-report physical activity		30230	Red Blood Cell Count
hdl_cholesterol	MET_peak_time_mean_abs_dev	0.851993	0.000858168	-4.37225e-05	-0.000133232	21501	0.519978	0.430205	-0.00471272	-0.0067112	0.714978	0.615721	0.953328	Diurnal rhythms	Phase	Hours	30760	Lipoprotein Profile
urate	moderate_between_day_SD	0.852234	-11.7914	-0.471047	-0.000121883	23499	0.170359	0.105468	-0.00975459	-0.0115828	0.35318	0.236643	0.953442	Physical activity	Physical activity variability	Fraction of time	30880	Metabolism
urea	MET_peak_time_mean_abs_dev	0.85228	0.0117874	-0.000162113	-0.000144025	23520	0.747162	0.966244	0.00255078	0.000390411	0.872198	0.980423	0.953442	Diurnal rhythms	Phase	Hours	30670	Renal Function
high_light_scatter_reticulocyte_count	sleep_peak_quality_mean	0.852507	0.000878452	-2.28986e-05	-0.000144989	23489	0.787446	0.575919	-0.00241223	-0.00458707	0.895613	0.735678	0.953478	Sleep	Sleep	Hours	30300	Red Blood Cell Count
testosterone	sedentary_peak_value_mean	0.85251	-0.299969	0.00499403	6.63334e-05	21238	0.931239	0.868159	-0.000336005	0.000658996	0.96733	0.929577	0.953478	Physical activity	Physical activity	Hours	30850	Sex Hormone
lipoprotein_A	num_wakings_mean	0.85259	1.10901	-0.00951669	-0.000175226	18864	0.341227	0.391264	0.0107822	0.00815377	0.551555	0.580494	0.953478	Sleep	Sleep		30790	Lipoprotein Profile
systolic_blood_pressure_V0	sleep_within_day_SD_L5	0.852719	2.56835	-0.0438575	-0.000141955	23517	0.953472	0.844002	0.000505538	-0.00162378	0.977306	0.914964	0.953519	Sleep	Sleep		4080	Cardiovascular Function
vitamin_D	inactivity_peak_time_mean_abs_dev	0.852952	-0.519209	-0.00476408	-0.000151867	22497	0.00454119	0.00311359	-0.0249037	-0.0271817	0.0220358	0.0142044	0.953676	Diurnal rhythms	Phase	Hours	30890	Metabolism
total_protein	main_sleep_onset_mean_abs_dev	0.853354	-0.0480197	0.00084574	0.000157651	21457	0.976581	0.821625	-0.000280345	0.00208442	0.988782	0.902261	0.953927	Diurnal rhythms	Phase	Hours	30860	Liver Function
platelet_crit	sleep_within_day_SD_L5	0.853384	-0.00475482	0.000108293	0.000144892	24039	0.856806	0.654533	0.00160728	0.00378066	0.929951	0.789736	0.953927	Sleep	Sleep		30090	Coagulation
systolic_blood_pressure_V0	MET_within_day_SD_L5	0.853455	-5.13593	0.0565677	0.000138137	23461	0.524704	0.747867	-0.00494427	-0.00287222	0.717551	0.855607	0.953927	Physical activity	Physical activity variability		4080	Cardiovascular Function
urea	temp_cosinor_rsquared	0.853591	0.0418936	-0.00132572	-0.000149338	23521	0.707333	0.500595	-0.00349442	-0.00573449	0.850421	0.677198	0.953975	Diurnal rhythms	Amplitude		30670	Renal Function
immature_reticulocyte_fraction	self_report_sleeplessness	0.853916	0.00355885	-2.43701e-05	-0.000204014	12424	0.139411	0.197466	0.0185722	0.015512	0.309496	0.371471	0.954235	Sleep	Self-report		30280	Red Blood Cell Count
oestradiol	main_sleep_duration_mean_abs_dev	0.854251	-10.8065	0.233788	0.000359054	4127	0.842111	0.773533	0.00315121	0.00853702	0.922098	0.871124	0.954351	Sleep	Sleep	Hours	30800	Sex Hormone
igf_1	self_report_nap_during_day	0.854272	-0.586836	0.00456519	0.000204039	15146	0.302625	0.198729	-0.0150062	-0.0119456	0.512104	0.372758	0.954351	Sleep	Self-report		30770	Metabolic Function
high_light_scatter_reticulocyte_count	main_sleep_duration_mean	0.854409	-1.75159e-05	1.35245e-06	0.0001433	23514	0.504643	0.303439	0.00602558	0.00817507	0.701769	0.493372	0.954351	Sleep	Sleep	Hours	30300	Red Blood Cell Count
igf_1	MVPA_between_day_SD	0.854455	0.120009	-0.0300108	-0.00014601	23410	0.386018	0.278425	-0.0074467	-0.00963686	0.594478	0.466776	0.954351	Physical activity	Physical activity variability	Fraction of time	30770	Metabolic Function
c_reactive_protein	mesor	0.854484	-1.6087	0.00617086	0.000147966	23483	0.000785247	0.00152811	-0.0304356	-0.0282161	0.00513128	0.00785189	0.954351	Physical activity	Physical activity	g	30710	Immune Function
total_protein	acceleration_M10_time	0.854777	-0.00656456	-0.000444751	-0.000157897	21402	0.167865	0.231549	-0.0110149	-0.0133834	0.34966	0.413652	0.954513	Diurnal rhythms	Phase	Hours past midnight	30860	Liver Function
lymphocyte_percent	self_report_IPAQ_activity_group	0.854823	0.403305	-0.00338201	-0.000213237	11865	0.2807	0.410516	0.0137005	0.010502	0.489738	0.598192	0.954513	Physical activity	Self-report physical activity		30180	White Blood Cell Count
basophill_count	inactivity_peak_time_mean_abs_dev	0.854906	-5.23955e-05	1.06754e-05	0.00014778	23954	0.394881	0.286964	0.00740258	0.00961927	0.602895	0.475364	0.954513	Diurnal rhythms	Phase	Hours	30160	White Blood Cell Count
rheumatoid_factor	moderate_overall_M10	0.855229	-10.518	0.180592	0.000593047	1997	0.960856	0.817728	-0.00192258	0.00697312	0.980967	0.900016	0.954676	Physical activity	Physical activity	Fraction of time	30820	Immune Function
calcium	self_report_sleep_duration	0.855239	-0.000666445	1.48172e-05	0.000159705	21452	0.872835	0.656446	0.00160058	0.00399616	0.937407	0.79121	0.954676	Sleep	Self-report	Hours	30680	Electrolyte
urine_creatinine	MVPA_IV	0.855499	554.729	2.79463	0.000139805	24280	3.47208e-05	4.9218e-06	0.0354402	0.0375373	0.000365012	5.30421e-05	0.954779	Diurnal rhythms	Variability		30510	Renal Function
arterial_stiffness_arterial_stiffness_index	temp_L1_time_abs_dev	0.855516	-0.0281772	0.000296287	0.000218443	9475	0.47316	0.705139	-0.00875984	-0.0054832	0.675044	0.82723	0.954779	Diurnal rhythms	Phase	Hours	21021	Cardiovascular Function
lymphocyte_percent	MVPA_hourly_SD	0.855757	1.66732	0.0206049	0.000146806	23991	0.0282637	0.0111086	0.0199537	0.0221558	0.0944392	0.0405568	0.954944	Physical activity	Physical activity variability	Fraction of time	30180	White Blood Cell Count
apolipoprotein_A	sedentary_within_day_SD	0.856031	-0.133565	-0.00107623	-0.000137695	21372	0.00276254	0.00157298	-0.0246618	-0.0267273	0.0145351	0.00804227	0.955146	Physical activity	Physical activity variability	Fraction of time	30630	Lipoprotein Profile
triglycerides	inactivity_peak_time_mean	0.856295	0.018354	-0.0001363	-0.000137516	23492	0.177974	0.293484	0.0109543	0.00889154	0.363363	0.482514	0.955258	Diurnal rhythms	Phase	Hours past midnight	30870	Lipoprotein Profile
urine_microalbumin	sleep_within_day_SD_L5	0.856379	-37.3344	0.394119	0.000253362	6885	0.547185	0.666206	-0.0100658	-0.00626536	0.736835	0.79895	0.955258	Sleep	Sleep		30500	Renal Function
glycated_heamoglobin	sedentary_hourly_SD	0.856464	-5.47448	0.0246532	0.000141703	23371	0.00577211	0.0131862	-0.0236727	-0.0215472	0.026954	0.0467405	0.955258	Physical activity	Physical activity variability	Fraction of time	30750	Glucose Metabolism
urine_creatinine	self_report_getting_up_in_morning	0.856589	542.83	-4.51783	-0.000242124	8569	0.232391	0.461776	0.015775	0.0121432	0.434264	0.643722	0.955258	Sleep	Self-report		30510	Renal Function
urine_sodium	main_sleep_ratio_mean	0.856616	-10.0202	-0.268097	-0.000145437	24220	0.178979	0.0448835	-0.0134348	-0.0156163	0.364908	0.12458	0.955258	Sleep	Sleep		30530	Renal Function
monocyte_percent	acceleration_M10_time	0.856881	0.043775	-0.000261885	-0.000145107	23876	0.0294494	0.174161	0.0162742	0.0140976	0.0975518	0.33974	0.955258	Diurnal rhythms	Phase	Hours past midnight	30190	White Blood Cell Count
systolic_blood_pressure_V0	WASO_mean	0.857023	2.52271	-0.0144527	-0.000141245	23508	0.0778813	0.0549238	0.0168857	0.014767	0.203595	0.145465	0.955258	Sleep	Sleep	Hours	4080	Cardiovascular Function
shbg	MET_overall_M10	0.857069	-1.3443	0.0132682	0.000134354	21282	0.452538	0.602495	-0.00622288	-0.00420757	0.656914	0.753718	0.955258	Physical activity	Physical activity	MET	30830	Liver Function
calcium	MVPA_within_day_SD_M10	0.857141	0.0357748	-0.000302351	-0.000153588	21505	0.307632	0.421495	0.00972555	0.00742173	0.518276	0.607311	0.955258	Physical activity	Physical activity variability	Fraction of time	30680	Electrolyte
oestradiol	MVPA_hourly_SD_M10	0.857332	-88.1822	-3.42311	-0.000362022	4136	0.0643102	0.252649	-0.0292372	-0.0346675	0.176126	0.438271	0.955258	Physical activity	Physical activity variability	Fraction of time	30800	Sex Hormone
eosinophill_percent	sleep_hourly_SD_L5	0.857386	-0.186265	0.00277893	0.000145148	23991	0.838562	0.963412	-0.0017458	0.000431424	0.920821	0.978715	0.955258	Sleep	Sleep	Fraction of time	30210	White Blood Cell Count
high_light_scatter_reticulocyte_count	main_sleep_offset_mean_abs_dev	0.857405	-0.000125573	2.06263e-06	0.000135653	23468	0.922236	0.884053	-0.000797622	0.00123717	0.962172	0.936926	0.955258	Diurnal rhythms	Phase	Hours	30300	Red Blood Cell Count
haemoglobin_concentration	WASO_mean	0.857433	0.0144925	0.00075448	0.000117808	24031	0.275735	0.101296	0.00874238	0.0105095	0.483947	0.230244	0.955258	Sleep	Sleep	Hours	30020	Red Blood Cell Count
red_blood_cell_count	MET_peak_value_mean	0.85744	-0.0275672	0.00013062	0.000124486	24040	0.0119532	0.0199118	-0.0194259	-0.0175586	0.0487412	0.065286	0.955258	Physical activity	Physical activity	MET	30010	Red Blood Cell Count
arterial_stiffness_position_of_peak	sedentary_overall_L5	0.857645	2.99622	-0.0217344	-0.000212125	9470	0.167625	0.311616	0.0175758	0.014394	0.349364	0.502925	0.955258	Physical activity	Physical activity	Fraction of time	4198	Cardiovascular Function
high_light_scatter_reticulocyte_percent	moderate_hourly_SD	0.857745	-0.177527	0.000613008	0.000142379	23528	0.000183381	0.000213999	-0.0334023	-0.0312666	0.00149553	0.0014557	0.955258	Physical activity	Physical activity variability	Fraction of time	30290	Red Blood Cell Count
urine_microalbumin	self_report_daytime_dozing	0.857785	0.53305	-0.171805	-0.000291379	5425	0.433928	0.241141	-0.0151218	-0.0194925	0.639643	0.424424	0.955258	Sleep	Self-report		30500	Renal Function
urate	MET_peak_time_mean	0.857801	0.247038	-0.0045791	-0.000113192	23509	0.985401	0.809521	-0.000118968	-0.00181685	0.992805	0.894812	0.955258	Diurnal rhythms	Phase	Hours past midnight	30880	Metabolism
calcium	main_sleep_duration_mean_abs_dev	0.857974	-0.00124617	2.03846e-05	0.000152917	21472	0.924773	0.878477	-0.00093783	0.00135593	0.963239	0.935079	0.955283	Sleep	Sleep	Hours	30680	Electrolyte
mean_corpuscular_haemoglobin_conc	acceleration_peak_time_mean_abs_dev	0.858078	0.00312334	-0.000130614	-0.000143767	24041	0.579662	0.496184	-0.00446933	-0.00662583	0.761634	0.673621	0.955283	Diurnal rhythms	Phase	Hours	30060	Red Blood Cell Count
reticulocyte_count	acceleration_M10_time	0.858118	0.000250125	-3.87208e-06	-0.000145028	23418	0.853473	0.940219	0.00139185	-0.000783573	0.928069	0.966243	0.955283	Diurnal rhythms	Phase	Hours past midnight	30250	Red Blood Cell Count
weight	MET_hourly_SD	0.858196	-2.80495	0.00542743	5.47151e-05	24946	2.35831e-13	1.93557e-13	-0.025268	-0.0244472	1.31912e-11	7.29704e-12	0.955283	Physical activity	Physical activity variability		21002	Body Mass
eosinophill_count	self_report_sleep_duration_abs_dev	0.858344	-0.00195371	2.88045e-05	0.000148279	23923	0.840408	0.970407	-0.00190192	0.000322275	0.921663	0.98283	0.955345	Sleep	Self-report	Hours	30150	White Blood Cell Count
oestradiol	acceleration_between_day_SD_M10	0.858639	0.880199	-0.0180908	-0.000410312	4134	0.859228	0.818983	-0.00260363	-0.00875831	0.931056	0.900916	0.955552	Physical activity	Physical activity variability	Fraction of time	30800	Sex Hormone
haemoglobin_concentration	sleep_peak_quality_mean	0.858716	0.542988	-0.00217325	-0.000114568	24002	0.00247089	0.00245464	0.0223236	0.020605	0.013219	0.0116644	0.955552	Sleep	Sleep	Hours	30020	Red Blood Cell Count
lymphocyte_count	acceleration_M10_time_abs_dev	0.859235	-0.0162015	0.000119352	0.000141166	23861	0.140101	0.350481	-0.0113985	-0.00928099	0.310414	0.542919	0.956027	Diurnal rhythms	Phase	Hours	30120	White Blood Cell Count
creatinine	walking_hourly_SD_M10	0.85938	-4.81601	-0.0423253	-0.000125451	23514	0.00798512	0.0022301	-0.0211744	-0.0230562	0.0351209	0.0107655	0.956084	Physical activity	Physical activity variability	Fraction of time	30700	Renal Function
glucose	sedentary_peak_time_mean_abs_dev	0.859925	-0.00479003	0.000119592	0.000149415	21478	0.80335	0.639672	0.0022333	0.00447452	0.903285	0.780776	0.956323	Diurnal rhythms	Phase	Hours	30740	Glucose Metabolism
arterial_stiffness_position_of_notch	walking_peak_value_mean	0.85998	-0.925171	-0.012065	-0.000227566	9494	0.0335429	0.0180727	-0.0299664	-0.0333799	0.108051	0.0604106	0.956323	Physical activity	Physical activity	Hours	4199	Cardiovascular Function
total_bilirubin	num_wakings_mean	0.860183	-0.0379737	0.000721473	0.000144488	23383	0.972419	0.760155	0.000341915	0.00250923	0.986768	0.863132	0.956323	Sleep	Sleep		30840	Liver Function
hand_grip_strength_left	self_report_sleep_duration_abs_dev	0.860193	-0.377561	0.00162551	9.54392e-05	24838	0.0058995	0.00639595	-0.0169188	-0.0154872	0.0274368	0.0256836	0.956323	Sleep	Self-report	Hours	46	Muscle Function
weight	acceleration_overall	0.860279	-0.0426626	-9.64843e-05	-5.18598e-05	24946	1.26835e-16	4.02226e-13	-0.0257832	-0.0265611	1.10625e-14	1.46921e-11	0.956323	Physical activity	Physical activity	g	21002	Body Mass
lymphocyte_count	self_report_IPAQ_activity_group	0.860383	-0.0805922	0.000357546	0.00021033	11864	0.00596133	0.0125595	-0.0358411	-0.0326862	0.0276993	0.0449139	0.956323	Physical activity	Self-report physical activity		30120	White Blood Cell Count
nucleated_red_blood_cell_percent	self_report_sleep_duration_abs_dev	0.860466	-0.00247863	9.34121e-05	0.000147849	23922	0.659842	0.464972	0.00420862	0.00642636	0.820676	0.645815	0.956323	Sleep	Self-report	Hours	30230	Red Blood Cell Count
total_bilirubin	total_sleep_mean_abs_dev	0.860493	-0.0862572	0.000795847	0.000143304	23411	0.413457	0.511831	-0.00765013	-0.00550057	0.619854	0.686622	0.956323	Sleep	Sleep	Hours	30840	Liver Function
testosterone	MET_hourly_SD	0.860494	0.225716	-0.00247768	-6.35065e-05	21237	0.568282	0.738197	0.00229257	0.00133997	0.753152	0.84898	0.956323	Physical activity	Physical activity variability		30850	Sex Hormone
apolipoprotein_A	temp_IV	0.860523	-0.00997356	-9.7819e-05	-0.000134863	21372	0.0174298	0.00435755	-0.0211679	-0.0231909	0.0656377	0.0186944	0.956323	Diurnal rhythms	Variability		30630	Lipoprotein Profile
arterial_stiffness_position_of_shoulder	sedentary_peak_time_mean_abs_dev	0.860792	-0.0919422	0.000881754	0.000211327	9493	0.412307	0.602944	-0.0104125	-0.0072426	0.618761	0.753735	0.956421	Diurnal rhythms	Phase	Hours	4200	Cardiovascular Function
mean_corpuscular_haemoglobin_conc	sedentary_within_day_SD	0.861027	0.561015	-0.00429657	-0.000142289	24041	0.222902	0.339463	0.0107531	0.00861881	0.423032	0.531693	0.956421	Physical activity	Physical activity variability	Fraction of time	30060	Red Blood Cell Count
high_light_scatter_reticulocyte_count	sedentary_RA	0.861038	-0.000103346	-8.19374e-06	-0.000131729	23515	0.289194	0.191555	-0.00890655	-0.0108825	0.499477	0.362739	0.956421	Diurnal rhythms	Amplitude		30300	Red Blood Cell Count
lymphocyte_percent	self_report_sleeplessness	0.861042	0.0105	-0.00289648	-0.0001973	12676	0.427318	0.284899	-0.0101363	-0.0130958	0.632906	0.47339	0.956421	Sleep	Self-report		30180	White Blood Cell Count
lymphocyte_count	moderate_overall_M10	0.861102	-0.236324	0.00172491	0.000143548	23989	0.204412	0.262544	-0.0117719	-0.0096187	0.399407	0.448484	0.956421	Physical activity	Physical activity	Fraction of time	30120	White Blood Cell Count
haematocrit_percent	MVPA_within_day_SD_M10	0.861347	-1.79416	0.00843374	0.000114768	24040	0.0136034	0.020369	-0.0181031	-0.0163816	0.053807	0.0664463	0.956421	Physical activity	Physical activity variability	Fraction of time	30030	Red Blood Cell Count
systolic_blood_pressure_manual_V0	MET_within_day_SD	0.861417	-6.98051	0.0735557	0.000562559	1464	0.540537	0.68678	-0.0224467	-0.0140083	0.731424	0.813873	0.956421	Physical activity	Physical activity variability		93	Cardiovascular Function
arterial_stiffness_peak_to_peak_time	moderate_hourly_SD	0.861555	39.1134	-0.31453	-0.000224694	9492	0.268669	0.390953	0.0155837	0.0122132	0.476299	0.580283	0.956421	Physical activity	Physical activity variability	Fraction of time	4196	Cardiovascular Function
creatinine	acceleration_peak_time_mean_abs_dev	0.861567	-0.0413282	0.00174653	0.000121728	23514	0.585537	0.505146	0.00381457	0.00564048	0.765521	0.680862	0.956421	Diurnal rhythms	Phase	Hours	30700	Renal Function
weight	MVPA_IV	0.861618	0.622948	0.00293788	5.32042e-05	24946	2.98398e-05	4.41352e-06	0.0142077	0.0150057	0.000321891	4.85299e-05	0.956421	Diurnal rhythms	Variability		21002	Body Mass
urate	moderate_overall	0.86192	-33.1895	-0.247919	-0.000115559	23509	0.00377467	0.000712099	-0.0218259	-0.0235593	0.0190156	0.00411044	0.956421	Physical activity	Physical activity	Fraction of time	30880	Metabolism
urine_sodium	self_report_sleep_duration	0.861952	-1.63885	0.00574009	0.000137681	24171	0.000464733	0.000237926	-0.0317369	-0.0296717	0.00329864	0.00159527	0.956421	Sleep	Self-report	Hours	30530	Renal Function
monocyte_count	acceleration_peak_time_mean_abs_dev	0.862015	0.00141274	-2.27204e-05	-0.000136971	23990	0.901077	0.910586	0.000983392	-0.00107117	0.950916	0.951381	0.956421	Diurnal rhythms	Phase	Hours	30130	White Blood Cell Count
glycated_heamoglobin	acceleration_M10_time_abs_dev	0.862051	0.0338909	-0.000829403	-0.00013919	23253	0.800692	0.685129	-0.00196789	-0.00405574	0.901946	0.812961	0.956421	Diurnal rhythms	Phase	Hours	30750	Glucose Metabolism
rheumatoid_factor	MVPA_between_day_SD	0.862068	-38.2078	0.379004	0.000520638	1997	0.484531	0.6018	-0.023851	-0.0160414	0.684942	0.753494	0.956421	Physical activity	Physical activity variability	Fraction of time	30820	Immune Function
red_blood_cell_distribution_width	walking_peak_value_mean	0.862099	-0.304371	0.00114325	0.000143031	24041	0.0011556	0.00113247	-0.0302129	-0.0280675	0.00706262	0.00606732	0.956421	Physical activity	Physical activity	Hours	30070	Red Blood Cell Count
lipoprotein_A	MET_hourly_SD	0.862426	-0.685717	0.0517858	0.00016373	18906	0.52145	0.364715	0.00683715	0.0092931	0.715822	0.556323	0.956495	Physical activity	Physical activity variability		30790	Lipoprotein Profile
aspartate_aminotransferase	self_report_IPAQ_activity_group	0.862481	1.18791	-0.00434654	-0.000220668	11583	0.00052372	0.00134277	0.0481719	0.0448619	0.00364047	0.00705449	0.956495	Physical activity	Self-report physical activity		30650	Liver Function
red_blood_cell_distribution_width	main_sleep_onset_SD	0.862538	0.00719812	0.000188152	0.000135401	23915	0.139709	0.102418	0.0126271	0.0146581	0.30984	0.232127	0.956495	Diurnal rhythms	Phase Variability	Hours	30070	Red Blood Cell Count
arterial_stiffness_position_of_shoulder	walking_within_day_SD_M10	0.862575	-3.61362	0.0260655	0.000217454	9494	0.186558	0.275191	-0.018187	-0.0149252	0.37428	0.463698	0.956495	Physical activity	Physical activity variability	Fraction of time	4200	Cardiovascular Function
arterial_stiffness_position_of_peak	temp_amplitude	0.862711	-0.200649	-0.00132017	-0.000217182	9494	0.00132775	0.000666192	-0.044954	-0.0482117	0.00791268	0.00389288	0.956495	Diurnal rhythms	Amplitude	Celsius	4198	Cardiovascular Function
hip_circumference	sedentary_overall_M10	0.862803	1.73438	0.00498801	7.07543e-05	24963	7.10894e-11	2.30519e-10	0.0284934	0.0295547	2.77141e-09	5.62204e-09	0.956495	Physical activity	Physical activity	Fraction of time	49	Body Mass
arterial_stiffness_wave_reflection_index	self_report_getting_up_in_morning	0.862817	-3.66381	0.0360824	0.000438679	3401	0.427443	0.670278	-0.0204161	-0.013836	0.632906	0.802151	0.956495	Sleep	Self-report		4195	Cardiovascular Function
testosterone	moderate_within_day_SD_M10	0.862909	0.696334	-0.00713236	-6.23119e-05	21238	0.507041	0.661625	0.00265637	0.00172169	0.703582	0.795589	0.956495	Physical activity	Physical activity variability	Fraction of time	30850	Sex Hormone
lipoprotein_A	MVPA_between_day_SD	0.863152	-23.5802	0.285083	0.000159132	18906	0.65872	0.844388	-0.0044101	-0.00202312	0.82014	0.915072	0.956658	Physical activity	Physical activity variability	Fraction of time	30790	Lipoprotein Profile
hip_circumference	sedentary_peak_time_mean_abs_dev	0.863241	0.0145683	-0.000445042	-6.92448e-05	24959	0.718243	0.568479	-0.00154176	-0.00258043	0.855276	0.729979	0.956658	Diurnal rhythms	Phase	Hours	49	Body Mass
basophill_count	sedentary_within_day_SD_L5	0.863487	0.00710144	-0.000113689	-0.00014044	23989	0.911899	0.902072	0.00104819	-0.0010584	0.956119	0.946973	0.956716	Physical activity	Physical activity variability	Fraction of time	30160	White Blood Cell Count
igf_1	acceleration_peak_time_mean	0.863601	-0.0104008	-0.000404398	-0.000136251	23411	0.169251	0.173852	-0.0109981	-0.0130418	0.351642	0.339395	0.956716	Diurnal rhythms	Phase	Hours past midnight	30770	Metabolic Function
urine_creatinine	sleep_peak_quality_SD	0.863771	2840.66	-16.8954	-0.000128345	24188	0.0679786	0.143688	0.01452	0.0125948	0.183631	0.297176	0.956716	Sleep	Sleep variability	Hours	30510	Renal Function
hdl_cholesterol	MVPA_overall	0.863881	0.297928	0.000835557	0.00012595	21501	1.73551e-10	1.91081e-11	0.0518363	0.0537256	6.11709e-09	5.58696e-10	0.956716	Physical activity	Physical activity	Fraction of time	30760	Lipoprotein Profile
diastolic_blood_pressure_V0	phase	0.863903	-0.291612	0.00147128	0.000134642	23470	0.0228816	0.0484673	-0.0192812	-0.0172616	0.0804795	0.132104	0.956716	Diurnal rhythms	Phase	Hours past midnight	4079	Cardiovascular Function
weight	temp_phase_abs_dev	0.863906	-0.0304817	0.000185856	5.24872e-05	24947	0.105135	0.115056	-0.00572147	-0.00493416	0.253171	0.252377	0.956716	Diurnal rhythms	Phase	Hours	21002	Body Mass
eosinophill_percent	acceleration_IV	0.863944	0.0270056	-0.000815648	-0.000141299	23991	0.720337	0.591601	-0.00309313	-0.00521261	0.856587	0.746811	0.956716	Diurnal rhythms	Variability		30210	White Blood Cell Count
nucleated_red_blood_cell_count	sedentary_hourly_SD_M10	0.864063	-0.00786509	0.000128051	0.000138548	23990	0.918062	0.897943	-0.000889685	0.00118853	0.959803	0.944662	0.956744	Physical activity	Physical activity variability	Fraction of time	30170	Red Blood Cell Count
reticulocyte_count	sedentary_IV	0.864202	-0.00128349	1.8385e-05	0.000136007	23528	0.818696	0.997646	-0.00201453	2.55725e-05	0.911442	0.998325	0.956744	Diurnal rhythms	Variability		30250	Red Blood Cell Count
eosinophill_count	walking_overall_M10	0.864347	-0.021172	0.000218309	0.000141998	23990	0.521245	0.660882	-0.0059613	-0.00383133	0.715764	0.794974	0.956744	Physical activity	Physical activity	Fraction of time	30150	White Blood Cell Count
apolipoprotein_A	MET_overall_M10	0.864467	0.0475027	0.000125139	0.000133908	21371	2.20246e-11	1.7162e-12	0.0581963	0.0602049	9.40568e-10	5.77225e-11	0.956744	Physical activity	Physical activity	MET	30630	Lipoprotein Profile
haematocrit_percent	main_sleep_offset_mean	0.864505	0.0358807	-0.000376872	-0.000110552	24006	0.523833	0.700658	0.00444494	0.00278666	0.717022	0.824471	0.956744	Diurnal rhythms	Phase	Hours past midnight	30030	Red Blood Cell Count
arterial_stiffness_position_of_notch	acceleration_peak_value_SD	0.864527	-0.0335897	5.48913e-05	0.000218027	9461	3.87164e-26	6.38382e-10	-0.121426	-0.118156	7.81313e-24	1.44135e-08	0.956744	Physical activity	Physical activity variability	Fraction of time	4199	Cardiovascular Function
arterial_stiffness_position_of_notch	walking_overall	0.864649	-6.50424	0.0301441	0.000213035	9494	0.0108522	0.0286608	-0.0342499	-0.0310544	0.0451277	0.0872713	0.956776	Physical activity	Physical activity	Hours	4199	Cardiovascular Function
arterial_stiffness_wave_reflection_index	walking_within_day_SD_M10	0.864963	-6.78404	0.115957	0.000222055	9494	0.956632	0.857504	-0.000778249	0.00255257	0.979	0.922969	0.956991	Physical activity	Physical activity variability	Fraction of time	4195	Cardiovascular Function
urine_sodium	MVPA_hourly_SD	0.865029	14.5263	-0.104837	-0.000131431	24233	0.207366	0.280963	0.0109825	0.00901101	0.402529	0.469657	0.956991	Physical activity	Physical activity variability	Fraction of time	30530	Renal Function
high_light_scatter_reticulocyte_count	sedentary_overall	0.865137	0.00121943	1.71224e-05	0.000131171	23527	0.0529009	0.0304499	0.0165562	0.0185238	0.151871	0.0917581	0.956999	Physical activity	Physical activity	Fraction of time	30300	Red Blood Cell Count
reticulocyte_count	sedentary_overall_M10	0.865223	0.00552972	-4.31513e-05	-0.000138461	23528	0.244276	0.38573	0.010128	0.00805112	0.447585	0.575269	0.956999	Physical activity	Physical activity	Fraction of time	30250	Red Blood Cell Count
ldl_direct	sedentary_within_day_SD	0.865405	0.0280642	-0.00333572	-0.000136573	23497	0.466523	0.348137	-0.00636248	-0.00841107	0.66854	0.540753	0.957006	Physical activity	Physical activity variability	Fraction of time	30780	Lipoprotein Profile
mean_corpuscular_haemoglobin	acceleration_L5_time_abs_dev	0.865492	0.0650189	-0.000345641	-0.000137221	23984	0.0401355	0.0616329	0.0182657	0.0162074	0.123561	0.158833	0.957006	Diurnal rhythms	Phase	Hours	30050	Red Blood Cell Count
nucleated_red_blood_cell_count	other_sleep_mean	0.865589	-0.000256081	6.19568e-06	0.000144986	23975	0.848772	0.623439	0.00198165	0.00415644	0.925379	0.768804	0.957006	Sleep	Sleep	Hours	30170	Red Blood Cell Count
red_blood_cell_distribution_width	temp_L1_time_abs_dev	0.865659	0.00363012	-5.78754e-05	-0.000136622	24041	0.899529	0.916431	0.00105514	-0.000994196	0.949923	0.954067	0.957006	Diurnal rhythms	Phase	Hours	30070	Red Blood Cell Count
c_reactive_protein	MET_peak_value_mean	0.865695	-0.384774	0.00138684	0.000137038	23482	0.00075717	0.00131008	-0.0304836	-0.0284281	0.0049744	0.00690515	0.957006	Physical activity	Physical activity	MET	30710	Immune Function
basophill_count	self_report_daytime_dozing	0.865802	0.00436911	-4.54347e-05	-0.000157348	19251	0.560072	0.64869	0.00647681	0.00411659	0.747228	0.78615	0.957022	Sleep	Self-report		30160	White Blood Cell Count
oestradiol	moderate_within_day_SD_M10	0.86593	132.508	-3.15342	-0.000367722	4136	0.762641	0.757555	-0.00477284	-0.0102887	0.879944	0.861711	0.957061	Physical activity	Physical activity variability	Fraction of time	30800	Sex Hormone
platelet_crit	self_report_sleep_duration	0.8662	7.33331e-05	-6.32364e-06	-0.000134886	23975	0.522707	0.33481	-0.00585449	-0.00787777	0.716461	0.526948	0.957094	Sleep	Self-report	Hours	30090	Coagulation
phosphate	self_report_sleep_duration	0.866241	-0.00381498	2.29574e-05	0.000144037	21397	0.101218	0.114474	-0.0160135	-0.0138529	0.246798	0.251423	0.957094	Sleep	Self-report	Hours	30810	Electrolyte
arterial_stiffness_position_of_shoulder	MET_overall_M10	0.866308	-0.201436	0.00412935	0.000213089	9493	0.922557	0.750445	0.00132509	0.00452142	0.962172	0.857318	0.957094	Physical activity	Physical activity	MET	4200	Cardiovascular Function
cystatin_C	main_sleep_duration_mean	0.866339	-0.00019112	-1.71213e-05	-0.000125235	23523	0.334557	0.18197	-0.00828587	-0.0101644	0.545683	0.350311	0.957094	Sleep	Sleep	Hours	30720	Renal Function
glucose	acceleration_within_day_SD_L5	0.866481	-0.00752206	0.000117105	0.000140449	21423	0.872585	0.939281	-0.00129686	0.000809876	0.937241	0.965743	0.957094	Physical activity	Physical activity variability	Fraction of time	30740	Glucose Metabolism
creatinine	acceleration_overall_L5	0.866589	-0.170287	0.0010478	0.000115416	23513	0.053022	0.244916	-0.0124093	-0.0106781	0.152091	0.429271	0.957094	Physical activity	Physical activity	g	30700	Renal Function
diastolic_blood_pressure_manual_V0	temp_L1_time	0.866611	-0.136832	0.00171941	0.000559978	1464	0.678058	0.890597	-0.0137646	-0.00536493	0.83229	0.940395	0.957094	Diurnal rhythms	Phase	Hours past midnight	94	Cardiovascular Function
diastolic_blood_pressure_manual_V0	acceleration_peak_time_mean	0.867032	0.138679	-0.00312652	-0.000556417	1464	0.861477	0.709739	-0.00592268	-0.0142689	0.93177	0.830733	0.957457	Diurnal rhythms	Phase	Hours past midnight	94	Cardiovascular Function
total_bilirubin	amplitude	0.867205	-0.304051	-0.00638739	-0.000136599	23439	0.118963	0.079949	-0.0140153	-0.0160642	0.277131	0.193873	0.957545	Diurnal rhythms	Amplitude	g	30840	Liver Function
c_reactive_protein	temp_cosinor_rsquared	0.867467	-0.431156	0.00358427	0.00013658	23483	0.34386	0.424882	-0.00891749	-0.00686878	0.553835	0.610312	0.957648	Diurnal rhythms	Amplitude		30710	Immune Function
arterial_stiffness_arterial_stiffness_index	tasks_light_hourly_SD	0.867485	0.331921	-0.0129242	-0.000205086	9475	0.654446	0.507826	-0.0060127	-0.009089	0.81739	0.682851	0.957648	Physical activity	Physical activity variability	Fraction of time	21021	Cardiovascular Function
urine_sodium	MET_overall_M10	0.867648	2.65149	-0.018957	-0.000132178	24233	0.202247	0.282204	0.0112178	0.0092351	0.396838	0.471041	0.957657	Physical activity	Physical activity	MET	30530	Renal Function
apolipoprotein_A	tasks_light_overall_M10	0.867679	0.0742272	0.00053356	0.000129411	21371	0.00415805	0.000928344	0.0251208	0.027062	0.0205054	0.00511484	0.957657	Physical activity	Physical activity	Fraction of time	30630	Lipoprotein Profile
eosinophill_percent	sedentary_RA	0.867987	-0.016488	0.00146596	0.000133704	23978	0.51441	0.379701	0.00584994	0.0078555	0.710264	0.570258	0.957869	Diurnal rhythms	Amplitude		30210	White Blood Cell Count
immature_reticulocyte_fraction	temp_cosinor_rsquared	0.868268	-0.0168865	5.37472e-05	0.000133499	23528	0.000190598	0.000117887	-0.0346007	-0.0325982	0.00154703	0.000864171	0.957869	Diurnal rhythms	Amplitude		30280	Red Blood Cell Count
oestradiol	sedentary_overall	0.868319	-10.1288	2.00732	0.000342678	4136	0.274775	0.48497	0.0171182	0.0222584	0.482853	0.664976	0.957869	Physical activity	Physical activity	Fraction of time	30800	Sex Hormone
systolic_blood_pressure_V0	other_sleep_mean	0.868395	-0.204766	0.00345078	0.000130402	23503	0.952577	0.859105	-0.000565836	0.0013902	0.976875	0.924169	0.957869	Sleep	Sleep	Hours	4080	Cardiovascular Function
eosinophill_percent	temp_amplitude	0.868443	-0.0188187	0.000266847	0.000137124	23990	0.820722	0.993659	-0.0021285	-7.16457e-05	0.912781	0.995691	0.957869	Diurnal rhythms	Amplitude	Celsius	30210	White Blood Cell Count
haematocrit_percent	self_report_snoring	0.86847	0.00507229	0.000852456	0.000117959	22549	0.374254	0.222657	0.0071896	0.00895898	0.584052	0.403448	0.957869	Sleep	Self-report		30030	Red Blood Cell Count
haemoglobin_concentration	sedentary_within_day_SD	0.868523	-0.146137	0.00365526	0.000104741	24041	0.818824	0.654413	0.00157321	0.00314433	0.911457	0.789691	0.957869	Physical activity	Physical activity variability	Fraction of time	30020	Red Blood Cell Count
neutrophil_percent	acceleration_M10_time_abs_dev	0.868958	0.126675	-0.00122619	-0.000136485	23862	0.411543	0.659916	0.0065932	0.00454593	0.618065	0.7942	0.958091	Diurnal rhythms	Phase	Hours	30200	White Blood Cell Count
arterial_stiffness_wave_reflection_index	tasks_light_overall_M10	0.868979	6.19553	-0.0780635	-0.000209585	9493	0.716578	0.888371	0.00510661	0.00196283	0.85488	0.939587	0.958091	Physical activity	Physical activity	Fraction of time	4195	Cardiovascular Function
hdl_cholesterol	phase	0.869003	-0.00167244	-4.7474e-05	-0.000120405	21456	0.167814	0.118852	-0.010864	-0.0126701	0.349624	0.258664	0.958091	Diurnal rhythms	Phase	Hours past midnight	30760	Lipoprotein Profile
pulse_rate_V0	acceleration_peak_time_mean_abs_dev	0.869678	0.00800256	-0.00128409	-0.000131597	23518	0.42502	0.388063	-0.00641772	-0.00839168	0.63103	0.577384	0.958454	Diurnal rhythms	Phase	Hours	102	Cardiovascular Function
mean_sphered_cell_volume	MET_within_day_SD	0.869722	-0.163987	0.00475765	0.000136549	23528	0.764881	0.590536	0.00280362	0.00485186	0.881737	0.745855	0.958454	Physical activity	Physical activity variability		30270	Red Blood Cell Count
high_light_scatter_reticulocyte_count	self_report_nap_during_day	0.869806	-0.000205052	6.88264e-06	0.000171375	15198	0.750507	0.438715	0.00431991	0.00689054	0.873681	0.622956	0.958454	Sleep	Self-report		30300	Red Blood Cell Count
arterial_stiffness_position_of_shoulder	sleep_overall_L5	0.86983	-0.368355	-0.0176317	-0.000191975	9468	0.2414	0.221647	-0.0145693	-0.0174489	0.444691	0.402052	0.958454	Sleep	Sleep	Fraction of time	4200	Cardiovascular Function
total_bilirubin	sleep_IV	0.870108	0.154301	-0.0022557	-0.000128007	23430	0.842906	0.981794	0.00171591	-0.000204187	0.922206	0.988034	0.958454	Diurnal rhythms	Variability		30840	Liver Function
urate	walking_hourly_SD_M10	0.870123	-5.01937	-0.165664	-0.000104423	23510	0.216103	0.123432	-0.00890715	-0.0104735	0.41464	0.265822	0.958454	Physical activity	Physical activity variability	Fraction of time	30880	Metabolism
urate	MET_hourly_SD_M10	0.870194	0.00884094	-0.0524347	-0.000103178	23509	0.419975	0.299078	-0.00565741	-0.00720509	0.626433	0.488666	0.958454	Physical activity	Physical activity variability		30880	Metabolism
arterial_stiffness_position_of_shoulder	acceleration_M10_time	0.870206	0.0811096	-0.000776527	-0.000198052	9438	0.383204	0.672338	0.00979401	0.00682323	0.592716	0.803587	0.958454	Diurnal rhythms	Phase	Hours past midnight	4200	Cardiovascular Function
nucleated_red_blood_cell_percent	sleep_within_day_SD_M10	0.870299	-0.0596679	0.000824896	0.000136014	23989	0.803294	0.971501	-0.00235766	-0.000317444	0.903285	0.982935	0.958454	Sleep	Sleep variability		30230	Red Blood Cell Count
oestradiol	acceleration_peak_value_mean	0.870316	0.319193	-0.00549283	-0.000351947	4122	0.939614	0.908558	0.00109486	-0.00418435	0.971715	0.950679	0.958454	Physical activity	Physical activity	g	30800	Sex Hormone
urine_sodium	sedentary_peak_time_mean	0.870357	0.00737982	0.00229762	0.000128434	24234	0.375921	0.285569	0.00747639	0.0094029	0.585322	0.47374	0.958454	Diurnal rhythms	Phase	Hours past midnight	30530	Renal Function
arterial_stiffness_wave_reflection_index	self_report_daytime_dozing	0.87086	0.611497	-0.0333466	-0.000224858	7564	0.599023	0.397756	-0.00824383	-0.0116167	0.776368	0.586444	0.958882	Sleep	Self-report		4195	Cardiovascular Function
triglycerides	sedentary_overall_L5	0.871082	0.342287	-0.0021118	-0.000118882	23439	0.125822	0.180853	0.0127302	0.010947	0.287469	0.348826	0.958882	Physical activity	Physical activity	Fraction of time	30870	Lipoprotein Profile
gamma_glutamyltransferase	phase	0.871122	-0.00314277	0.00466566	0.000129269	23477	0.41314	0.313191	0.00702271	0.00896174	0.619651	0.504754	0.958882	Diurnal rhythms	Phase	Hours past midnight	30730	Liver Function
arterial_stiffness_wave_reflection_index	main_sleep_onset_mean_abs_dev	0.871148	-0.55135	0.0068132	0.000209429	9479	0.700778	0.87179	-0.00542921	-0.00228778	0.846923	0.930922	0.958882	Diurnal rhythms	Phase	Hours	4195	Cardiovascular Function
calcium	sleep_hourly_SD	0.871212	0.0731395	-0.000682888	-0.000137598	21478	0.474057	0.579088	0.00716927	0.0051053	0.675573	0.737621	0.958882	Sleep	Sleep variability	Fraction of time	30680	Electrolyte
blood_sample_fasting_time	sedentary_RA	0.871375	-0.434462	0.00168758	0.000126743	24974	0.00329984	0.00630114	-0.0256587	-0.0237576	0.016981	0.0253694	0.958933	Diurnal rhythms	Amplitude		74	Metadata
mean_reticulocyte_volume	MET_within_day_SD	0.871592	-1.08538	0.00699159	0.000135591	23528	0.150159	0.203344	-0.0135916	-0.0115578	0.325149	0.378268	0.958933	Physical activity	Physical activity variability		30260	Red Blood Cell Count
eosinophill_count	MVPA_overall	0.871961	0.00172163	-0.000288892	-0.000133016	23990	0.474363	0.342086	-0.00652317	-0.0085184	0.675917	0.534905	0.958933	Physical activity	Physical activity	Fraction of time	30150	White Blood Cell Count
urine_sodium	sleep_overall_L5	0.872076	-23.6925	0.0816793	0.000120164	24157	0.000529265	0.00231289	-0.0282466	-0.0264442	0.00366567	0.0110965	0.958933	Sleep	Sleep	Fraction of time	30530	Renal Function
nucleated_red_blood_cell_count	acceleration_between_day_SD	0.872108	-4.08941e-05	8.33016e-07	0.000128797	23989	0.923848	0.796637	0.000760976	0.00269292	0.962958	0.886473	0.958933	Physical activity	Physical activity variability	g	30170	Red Blood Cell Count
arterial_stiffness_peak_to_peak_time	walking_peak_value_mean	0.872114	7.56604	-0.122736	-0.000205544	9492	0.922019	0.902186	0.00136577	-0.00171739	0.962172	0.946997	0.958933	Physical activity	Physical activity	Hours	4196	Cardiovascular Function
calcium	acceleration_during_main_sleep_mean	0.872121	-0.00138004	-2.85543e-05	-0.000134567	21497	0.125004	0.0933471	-0.0139049	-0.0159234	0.286088	0.21682	0.958933	Sleep	Sleep	g	30680	Electrolyte
diastolic_blood_pressure_manual_V0	sleep_peak_quality_mean	0.872256	-2.51498	0.0893881	0.000536633	1462	0.717901	0.506205	0.0144164	0.0224659	0.855265	0.681815	0.958933	Sleep	Sleep	Hours	94	Cardiovascular Function
weight	walking_within_day_SD	0.872354	2.63594	-0.0166893	-4.86651e-05	24947	0.14225	0.181642	0.00500966	0.00427969	0.313164	0.349892	0.958933	Physical activity	Physical activity variability	Fraction of time	21002	Body Mass
rheumatoid_factor	total_sleep_mean	0.872361	0.726911	-0.00738367	-0.000464904	1996	0.56874	0.620653	0.0201993	0.0132258	0.75344	0.766582	0.958933	Sleep	Sleep	Hours	30820	Immune Function
basophill_percent	sedentary_peak_time_mean_abs_dev	0.873007	-0.00573772	5.64926e-05	0.000129366	23987	0.484223	0.65335	-0.00602407	-0.00408357	0.684939	0.789138	0.958933	Diurnal rhythms	Phase	Hours	30220	White Blood Cell Count
urine_creatinine	acceleration_peak_time_mean	0.873075	-23.8527	0.352805	0.000120122	24281	0.841974	0.974784	-0.00151457	0.000287261	0.922068	0.984349	0.958933	Diurnal rhythms	Phase	Hours past midnight	30510	Renal Function
monocyte_count	self_report_daytime_dozing	0.873132	0.00169423	-0.000172849	-0.000149271	19251	0.545435	0.321929	-0.0067468	-0.00898587	0.735248	0.513927	0.958933	Sleep	Self-report		30130	White Blood Cell Count
lipoprotein_A	moderate_peak_value_mean	0.873171	5.4624	-0.0635674	-0.000152402	18906	0.660091	0.81056	0.00471391	0.00242789	0.820787	0.895462	0.958933	Physical activity	Physical activity	Hours	30790	Lipoprotein Profile
arterial_stiffness_pulse_rate	amplitude	0.873171	-8.18441	0.0241272	0.000207828	9494	2.46818e-05	0.000236208	-0.0590688	-0.0559514	0.000271975	0.00158685	0.958933	Diurnal rhythms	Amplitude	g	4194	Cardiovascular Function
haemoglobin_concentration	main_sleep_duration_mean	0.87324	0.0196425	0.000116968	0.000103185	24027	0.0020684	0.000203119	0.0230031	0.0245509	0.0114084	0.00138904	0.958933	Sleep	Sleep	Hours	30020	Red Blood Cell Count
neutrophil_count	sedentary_IV	0.873321	-0.0967203	0.000593871	0.000126783	23990	0.119788	0.174578	-0.0136753	-0.0117736	0.278297	0.340299	0.958933	Diurnal rhythms	Variability		30140	White Blood Cell Count
calcium	mesor	0.873333	-0.0286385	0.000137539	0.000138304	21506	0.0297111	0.0456475	-0.0211912	-0.0191167	0.0982112	0.126291	0.958933	Physical activity	Physical activity	g	30680	Electrolyte
rheumatoid_factor	MET_within_day_SD_M10	0.873348	5.45671	-0.0703288	-0.000475643	1997	0.75831	0.903643	0.0107441	0.00360945	0.877646	0.947609	0.958933	Physical activity	Physical activity variability		30820	Immune Function
arterial_stiffness_arterial_stiffness_index	moderate_within_day_SD_M10	0.873374	-0.615795	-0.0115347	-0.000201432	9475	0.115081	0.0739599	-0.0218325	-0.024854	0.270476	0.183024	0.958933	Physical activity	Physical activity variability	Fraction of time	21021	Cardiovascular Function
lipoprotein_A	main_sleep_offset_mean_abs_dev	0.873398	1.63149	-0.0106879	-0.000144758	18859	0.150562	0.244821	0.0141354	0.011964	0.325679	0.429212	0.958933	Diurnal rhythms	Phase	Hours	30790	Lipoprotein Profile
platelet_distribution_width	self_report_daytime_dozing	0.873416	-0.00703038	-0.000467935	-0.000150039	19293	0.350003	0.162767	-0.0105063	-0.0127569	0.559962	0.324777	0.958933	Sleep	Self-report		30110	Coagulation
mean_corpuscular_haemoglobin	temp_phase	0.873451	-0.00227355	4.51088e-05	0.000129694	24041	0.949256	0.760197	0.000596391	0.0025418	0.975511	0.863132	0.958933	Diurnal rhythms	Phase	Hours past midnight	30050	Red Blood Cell Count
diastolic_blood_pressure_manual_V0	MET_overall_L5	0.873571	-13.1178	0.119787	0.000490256	1456	0.410392	0.618313	-0.0267239	-0.01937	0.616935	0.764928	0.958933	Physical activity	Physical activity	MET	94	Cardiovascular Function
urine_microalbumin	acceleration_IV	0.873587	1.75195	-0.0782826	-0.000247403	6885	0.630239	0.502212	-0.00807033	-0.0117814	0.801287	0.678762	0.958933	Diurnal rhythms	Variability		30500	Renal Function
mean_reticulocyte_volume	moderate_within_day_SD	0.87427	-2.47371	0.0221922	0.000133988	23528	0.429621	0.535462	-0.00756596	-0.00555613	0.635296	0.705089	0.959546	Physical activity	Physical activity variability	Fraction of time	30260	Red Blood Cell Count
urate	temp_cosinor_rsquared	0.874332	-8.87165	-0.0541733	-0.000103054	23510	0.00264377	0.000440631	-0.0225446	-0.0240904	0.0140329	0.00273367	0.959546	Diurnal rhythms	Amplitude		30880	Metabolism
monocyte_count	sedentary_peak_value_mean	0.874444	0.0125709	0.000303129	0.000127095	23990	0.167655	0.106323	0.012261	0.0141674	0.349364	0.237935	0.959567	Physical activity	Physical activity	Hours	30130	White Blood Cell Count
shbg	sleep_hourly_SD_L5	0.874639	6.08244	-0.0346784	-0.000112313	21283	0.0737985	0.15407	0.013522	0.0118373	0.195215	0.312574	0.959678	Sleep	Sleep	Fraction of time	30830	Liver Function
cholesterol	phase_abs_dev	0.874908	-0.0192577	-0.000217533	-0.000123811	23464	0.0370848	0.0270692	-0.0177703	-0.0196274	0.1164	0.083512	0.959826	Diurnal rhythms	Phase	Hours	30690	Lipoprotein Profile
reticulocyte_count	self_report_daytime_dozing	0.87496	-0.000174503	-3.61267e-05	-0.000155851	18883	0.432093	0.225239	-0.00932459	-0.0116624	0.637959	0.406409	0.959826	Sleep	Self-report		30250	Red Blood Cell Count
arterial_stiffness_wave_reflection_index	total_sleep_mean_abs_dev	0.875199	-0.539562	0.00616613	0.000203969	9484	0.648598	0.794716	-0.00662985	-0.00357031	0.813376	0.885201	0.95995	Sleep	Sleep	Hours	4195	Cardiovascular Function
arterial_stiffness_position_of_notch	sleep_peak_quality_SD	0.875347	-1.26315	0.0288091	0.000194355	9460	0.863665	0.738328	0.0021679	0.00508322	0.932135	0.849036	0.95995	Sleep	Sleep variability	Hours	4199	Cardiovascular Function
red_blood_cell_count	self_report_nap_during_day	0.875437	0.0276567	-0.000234219	-0.000145993	15539	0.447221	0.374463	0.00920935	0.00701946	0.651217	0.565513	0.95995	Sleep	Self-report		30010	Red Blood Cell Count
lipoprotein_A	tasks_light_overall_M10	0.875506	13.4139	-0.109809	-0.000147546	18905	0.350965	0.436483	0.00990863	0.00769543	0.560923	0.620996	0.95995	Physical activity	Physical activity	Fraction of time	30790	Lipoprotein Profile
aspartate_aminotransferase	total_sleep_mean_abs_dev	0.875563	0.0200653	0.00143692	0.000128036	23433	0.346513	0.20095	0.00882991	0.0107505	0.556359	0.375213	0.95995	Sleep	Sleep	Hours	30650	Liver Function
blood_sample_fasting_time	other_sleep_mean	0.875633	0.0233711	0.000380385	0.000128864	24972	0.132659	0.0381106	0.015005	0.0169379	0.298563	0.109379	0.95995	Sleep	Sleep	Hours	74	Metadata
gamma_glutamyltransferase	sedentary_hourly_SD	0.876254	7.4096	0.136307	0.000123599	23527	0.118626	0.0809603	0.0135168	0.0153707	0.276686	0.195781	0.96049	Physical activity	Physical activity variability	Fraction of time	30730	Liver Function
albumin	tasks_light_hourly_SD	0.876312	-1.20137	0.00719307	0.000132661	21507	0.117829	0.157506	-0.0148604	-0.0128705	0.275174	0.317428	0.96049	Physical activity	Physical activity variability	Fraction of time	30600	Liver Function
hand_grip_strength_right	temp_within_day_SD	0.876506	0.774641	-0.00145939	-8.29409e-05	24907	6.67339e-11	7.44931e-11	0.039463	0.0382189	2.63151e-09	1.98109e-09	0.9606	Diurnal rhythms	Variability	Celsius	47	Muscle Function
gamma_glutamyltransferase	MET_overall_L5	0.876679	7.42849	0.0950908	0.000118007	23423	0.0446125	0.0636167	0.015709	0.0174791	0.133913	0.16275	0.960688	Physical activity	Physical activity	MET	30730	Liver Function
haemoglobin_concentration	temp_L1_time_abs_dev	0.877175	-0.00102956	-5.31487e-05	-9.77601e-05	24041	0.266688	0.23908	-0.00727055	-0.00873695	0.474011	0.422351	0.961097	Diurnal rhythms	Phase	Hours	30020	Red Blood Cell Count
basophill_count	acceleration_M10_time_abs_dev	0.877503	0.000352627	-6.53073e-06	-0.000127103	23861	0.987266	0.843404	-0.000127736	-0.00203428	0.993457	0.914807	0.961097	Diurnal rhythms	Phase	Hours	30160	White Blood Cell Count
high_light_scatter_reticulocyte_count	sedentary_within_day_SD_L5	0.877595	0.00358947	-2.03347e-05	-0.000118857	23527	0.107231	0.118391	0.0144435	0.0126607	0.256595	0.257934	0.961097	Physical activity	Physical activity variability	Fraction of time	30300	Red Blood Cell Count
mean_corpuscular_haemoglobin	total_sleep_mean	0.877619	0.0229587	0.000178431	0.00012503	24029	0.0137254	0.00288931	0.0229642	0.0248396	0.0541439	0.0134131	0.961097	Sleep	Sleep	Hours	30050	Red Blood Cell Count
eosinophill_count	MET_within_day_SD_M10	0.877665	-0.0093285	-0.000117096	-0.000125609	23990	0.0630544	0.0334493	-0.0169152	-0.0187993	0.173564	0.0989254	0.961097	Physical activity	Physical activity variability		30150	White Blood Cell Count
aspartate_aminotransferase	temp_amplitude	0.877674	-0.118482	0.00124883	0.000125383	23460	0.588479	0.724996	-0.0049996	-0.00311886	0.767828	0.840372	0.961097	Diurnal rhythms	Amplitude	Celsius	30650	Liver Function
lymphocyte_percent	MET_RA	0.877706	0.206745	0.0144023	0.000125428	23991	0.333734	0.246419	0.00869905	0.0105805	0.544946	0.431083	0.961097	Diurnal rhythms	Amplitude	MET	30180	White Blood Cell Count
urine_creatinine	walking_overall	0.878108	-6499.72	14.4963	0.000115359	24280	5.57634e-08	8.1327e-08	-0.0453788	-0.0436484	1.32239e-06	1.2818e-06	0.961406	Physical activity	Physical activity	Hours	30510	Renal Function
arterial_stiffness_position_of_notch	tasks_light_peak_value_mean	0.878332	0.190129	-0.0110326	-0.000194172	9494	0.59587	0.469341	-0.00733323	-0.0102458	0.773984	0.650129	0.961406	Physical activity	Physical activity	Fraction of time	4199	Cardiovascular Function
phosphate	num_wakings_mean	0.878388	0.00375849	-2.31406e-05	-0.000131087	21397	0.17333	0.156767	0.0140813	0.012115	0.357139	0.31661	0.961406	Sleep	Sleep		30810	Electrolyte
nucleated_red_blood_cell_count	MET_peak_time_mean	0.878502	-0.000244343	2.04176e-06	0.000125695	23990	0.337345	0.522392	-0.00812904	-0.00624361	0.548079	0.695621	0.961406	Diurnal rhythms	Phase	Hours past midnight	30170	Red Blood Cell Count
triglycerides	main_sleep_offset_mean_abs_dev	0.878508	-0.0272434	0.000165288	0.000113878	23449	0.122103	0.198644	-0.0125065	-0.0107983	0.281911	0.372718	0.961406	Diurnal rhythms	Phase	Hours	30870	Lipoprotein Profile
haemoglobin_concentration	sedentary_overall	0.878599	0.0893718	-0.00153715	-9.80426e-05	24040	0.965429	0.870147	0.000307991	-0.00116265	0.983444	0.930351	0.961406	Physical activity	Physical activity	Fraction of time	30020	Red Blood Cell Count
c_reactive_protein	walking_within_day_SD_M10	0.878728	-1.63286	-0.0102014	-0.000123219	23483	0.00360726	0.000865651	-0.0264998	-0.0283481	0.0183338	0.00483412	0.961406	Physical activity	Physical activity variability	Fraction of time	30710	Immune Function
reticulocyte_percentage	main_sleep_duration_mean_abs_dev	0.878856	-0.00329879	0.000145472	0.000124215	23491	0.672791	0.480919	0.00401506	0.00587828	0.829066	0.66136	0.961406	Sleep	Sleep	Hours	30240	Red Blood Cell Count
basophill_percent	mesor	0.878891	0.0148083	-0.000794538	-0.000125729	23991	0.621965	0.476008	-0.00457182	-0.00645776	0.794576	0.656713	0.961406	Physical activity	Physical activity	g	30220	White Blood Cell Count
platelet_count	sleep_hourly_SD_L5	0.878922	7.97594	-0.0741245	-0.000119395	24041	0.450433	0.622598	0.00628042	0.00448949	0.654656	0.767951	0.961406	Sleep	Sleep	Fraction of time	30080	Coagulation
c_reactive_protein	walking_hourly_SD_M10	0.879072	-1.30936	-0.00966072	-0.000121979	23483	0.0101308	0.00331366	-0.0232413	-0.025071	0.0426272	0.0149233	0.961425	Physical activity	Physical activity variability	Fraction of time	30710	Immune Function
blood_sample_fasting_time	temp_phase_abs_dev	0.879126	0.00968966	6.14249e-05	0.000123409	24987	0.00501732	0.000706663	0.026255	0.0281061	0.0239955	0.00408365	0.961425	Diurnal rhythms	Phase	Hours	74	Metadata
albumin	acceleration_peak_value_mean	0.879449	-0.00082263	1.13118e-05	0.000126153	21463	0.786541	0.974875	-0.00223583	-0.00034354	0.89499	0.984349	0.961675	Physical activity	Physical activity	g	30600	Liver Function
haematocrit_percent	MVPA_within_day_SD	0.879799	-1.6793	0.00666524	9.95813e-05	24040	0.00790112	0.0105346	-0.0196124	-0.0181187	0.034796	0.0388331	0.961956	Physical activity	Physical activity variability	Fraction of time	30030	Red Blood Cell Count
basophill_count	sleep_hourly_SD	0.880078	-0.0528739	0.000311224	0.000121759	23958	0.1407	0.160631	-0.0139889	-0.0121625	0.31103	0.322164	0.962112	Sleep	Sleep variability	Fraction of time	30160	White Blood Cell Count
monocyte_count	sedentary_hourly_SD	0.880128	0.0561617	-0.000724724	-0.000120466	23989	0.756176	0.918696	0.00270975	0.000902766	0.87681	0.954813	0.962112	Physical activity	Physical activity variability	Fraction of time	30130	White Blood Cell Count
urine_microalbumin	temp_IV	0.880474	-7.11051	0.0592478	0.000227421	6885	0.417441	0.461985	-0.0147853	-0.011374	0.624281	0.6439	0.962387	Diurnal rhythms	Variability		30500	Renal Function
albumin	acceleration_overall	0.880668	-0.0104619	3.93468e-05	0.000124918	21506	0.00272654	0.0175809	-0.0263441	-0.0244704	0.0143684	0.0592282	0.962404	Physical activity	Physical activity	g	30600	Liver Function
arterial_stiffness_position_of_shoulder	temp_within_day_SD	0.880677	-0.43801	-0.00163918	-0.000181937	9494	1.26657e-05	1.04003e-05	-0.0586225	-0.0613516	0.000152999	0.000103321	0.962404	Diurnal rhythms	Variability	Celsius	4200	Cardiovascular Function
reticulocyte_percentage	sedentary_peak_time_mean	0.880795	-0.00154424	4.34993e-05	0.000124371	23528	0.78521	0.642752	0.00242519	0.00429076	0.894212	0.782679	0.962431	Diurnal rhythms	Phase	Hours past midnight	30240	Red Blood Cell Count
lymphocyte_count	temp_phase	0.88136	0.00277948	-1.83542e-05	-0.000120166	23990	0.210653	0.234575	0.0115883	0.0097858	0.406914	0.417112	0.962641	Diurnal rhythms	Phase	Hours past midnight	30120	White Blood Cell Count
urine_microalbumin	sedentary_within_day_SD_L5	0.881381	-32.3376	0.345494	0.000209006	6884	0.635049	0.728434	-0.00806726	-0.00493217	0.804818	0.842524	0.962641	Physical activity	Physical activity variability	Fraction of time	30500	Renal Function
triglycerides	sleep_peak_time_mean	0.881662	0.0156961	-0.000118489	-0.000114217	23483	0.28322	0.399017	0.00884828	0.00713503	0.492491	0.587472	0.962641	Diurnal rhythms	Phase	Hours past midnight	30870	Lipoprotein Profile
hand_grip_strength_right	total_sleep_mean	0.881684	0.0126096	0.000710168	8.0986e-05	24897	0.34521	0.20413	0.0058922	0.00710699	0.55528	0.379157	0.962641	Sleep	Sleep	Hours	47	Muscle Function
urine_creatinine	total_sleep_mean	0.881788	192.962	-0.504667	-0.000113728	24269	2.23948e-05	6.31192e-06	0.0372295	0.0355236	0.000251623	6.63557e-05	0.962641	Sleep	Sleep	Hours	30510	Renal Function
haemoglobin_concentration	total_sleep_mean_abs_dev	0.881876	0.00523779	-0.000143848	-9.62759e-05	24012	0.810381	0.624464	-0.00178958	-0.00323372	0.906365	0.769606	0.962641	Sleep	Sleep	Hours	30020	Red Blood Cell Count
urate	sleep_peak_time_mean	0.881918	0.353708	0.00800627	9.54568e-05	23481	0.170692	0.123878	0.0094673	0.0108991	0.353474	0.266344	0.962641	Diurnal rhythms	Phase	Hours past midnight	30880	Metabolism
white_blood_cell_count	temp_phase_abs_dev	0.881927	0.0124284	-4.88671e-05	-0.000120572	24040	0.0101974	0.00741652	0.0240337	0.0222251	0.0428027	0.0290452	0.962641	Diurnal rhythms	Phase	Hours	30000	White Blood Cell Count
mean_corpuscular_volume	self_report_nap_during_day	0.882011	-0.390728	0.00280901	0.000164319	15539	0.337357	0.226862	-0.0138189	-0.0113541	0.548079	0.408433	0.962641	Sleep	Self-report		30040	Red Blood Cell Count
reticulocyte_count	MVPA_overall	0.882012	-0.0207009	8.00631e-05	0.000120729	23528	0.00632335	0.00994717	-0.0245753	-0.0227643	0.0290535	0.0371736	0.962641	Physical activity	Physical activity	Fraction of time	30250	Red Blood Cell Count
urine_creatinine	walking_within_day_SD	0.882016	-5029.95	14.0085	0.000112838	24281	6.25112e-05	5.01118e-05	-0.0343099	-0.0326174	0.000605805	0.00040451	0.962641	Physical activity	Physical activity variability	Fraction of time	30510	Renal Function
urine_sodium	MET_overall	0.882326	4.73424	-0.0292882	-0.000116445	24233	0.152322	0.215027	0.0124181	0.0106715	0.328492	0.393643	0.962667	Physical activity	Physical activity	MET	30530	Renal Function
high_light_scatter_reticulocyte_percent	moderate_overall	0.882339	-0.146494	-0.000714855	-0.000119585	23527	0.000677749	9.85691e-05	-0.0310836	-0.0328774	0.00451482	0.000734061	0.962667	Physical activity	Physical activity	Fraction of time	30290	Red Blood Cell Count
arterial_stiffness_position_of_shoulder	temp_RA	0.882456	7.03771	0.0313073	0.00018196	9494	0.000177751	0.000131477	0.0509114	0.0536408	0.00146037	0.000948923	0.962667	Diurnal rhythms	Amplitude		4200	Cardiovascular Function
aspartate_aminotransferase	sedentary_hourly_SD	0.882487	-9.65306	0.0339579	0.000118721	23460	0.0018965	0.00432232	-0.0272186	-0.0254378	0.0106238	0.0185588	0.962667	Physical activity	Physical activity variability	Fraction of time	30650	Liver Function
weight	acceleration_peak_time_mean	0.882592	-0.0203767	0.000358763	4.42192e-05	24947	0.979014	0.871838	-7.94682e-05	0.000583819	0.989785	0.930922	0.962667	Diurnal rhythms	Phase	Hours past midnight	21002	Body Mass
red_blood_cell_distribution_width	walking_hourly_SD	0.882616	-0.8206	0.00246173	0.000120365	24041	0.000274808	0.000241176	-0.0335028	-0.0316973	0.00210755	0.00161495	0.962667	Physical activity	Physical activity variability	Fraction of time	30070	Red Blood Cell Count
total_protein	acceleration_overall_L5	0.882695	0.0269981	-0.000279987	-0.000126311	21492	0.506679	0.771578	0.00523263	0.00333796	0.703364	0.869981	0.962667	Physical activity	Physical activity	g	30860	Liver Function
high_light_scatter_reticulocyte_percent	walking_overall	0.882952	-0.101237	0.000557449	0.000113725	23528	0.093479	0.128214	-0.0143984	-0.0126926	0.232892	0.273091	0.962739	Physical activity	Physical activity	Hours	30290	Red Blood Cell Count
weight	MVPA_overall_M10	0.883033	-1.65492	-0.00656443	-4.51087e-05	24946	4.42752e-05	1.06252e-05	-0.0138531	-0.0145297	0.000452064	0.000104911	0.962739	Physical activity	Physical activity	Fraction of time	21002	Body Mass
alanine_aminotransferase	walking_within_day_SD	0.883106	0.80758	-0.0326205	-0.000112683	23534	0.692912	0.530418	-0.00340789	-0.00509814	0.841545	0.701742	0.962739	Physical activity	Physical activity variability	Fraction of time	30620	Liver Function
basophill_count	sleep_peak_time_mean	0.883135	-0.000109706	6.17301e-06	0.000120044	23961	0.611858	0.485616	0.00446903	0.0062697	0.786886	0.665424	0.962739	Diurnal rhythms	Phase	Hours past midnight	30160	White Blood Cell Count
nucleated_red_blood_cell_count	walking_hourly_SD	0.883444	-0.000203923	8.25451e-05	0.000121888	23990	0.495034	0.349936	0.0064027	0.00823101	0.692783	0.542564	0.962974	Physical activity	Physical activity variability	Fraction of time	30170	Red Blood Cell Count
urine_microalbumin	temp_cosinor_rsquared	0.883667	0.198956	0.149364	0.000226957	6885	0.489466	0.309414	0.0127849	0.0161893	0.688571	0.500391	0.963071	Diurnal rhythms	Amplitude		30500	Renal Function
shbg	moderate_between_day_SD_M10	0.883738	7.653	-0.0778184	-0.000107176	21282	0.560203	0.706598	0.00464546	0.00303782	0.747228	0.828426	0.963071	Physical activity	Physical activity variability	Fraction of time	30830	Liver Function
urate	sedentary_peak_value_mean	0.883852	24.0675	0.0907132	9.35123e-05	23510	2.23075e-05	7.51901e-06	0.0299533	0.031356	0.000250917	7.76185e-05	0.963071	Physical activity	Physical activity	Hours	30880	Metabolism
aspartate_aminotransferase	sedentary_hourly_SD_L5	0.884	2.31827	-0.0123471	-0.000115904	23461	0.0773239	0.126636	0.0153872	0.0136486	0.202395	0.270739	0.963071	Physical activity	Physical activity variability	Fraction of time	30650	Liver Function
gamma_glutamyltransferase	self_report_IPAQ_activity_group	0.884001	-4.35646	0.0126976	0.000167197	11618	0.000115576	0.000285965	-0.0481684	-0.0456604	0.00102592	0.00186393	0.963071	Physical activity	Self-report physical activity		30730	Liver Function
rheumatoid_factor	inactivity_peak_time_mean	0.884528	-0.516926	0.00976245	0.000476511	1997	0.979389	0.803296	0.000976625	0.00812429	0.990033	0.891185	0.963379	Diurnal rhythms	Phase	Hours past midnight	30820	Immune Function
monocyte_count	temp_amplitude	0.884542	-0.00503162	-2.45668e-05	-0.000117271	23989	0.000884186	0.000248335	-0.0304686	-0.0322277	0.00565572	0.00165642	0.963379	Diurnal rhythms	Amplitude	Celsius	30130	White Blood Cell Count
hip_circumference	self_report_chronotype	0.884564	0.294455	0.00209221	0.000105767	7835	0.00749101	0.0074806	0.0207027	0.0222892	0.0334334	0.0292405	0.963379	Diurnal rhythms	Self-report		49	Body Mass
arterial_stiffness_position_of_peak	temp_phase_abs_dev	0.884895	-0.00938775	0.000227846	0.000177972	9494	0.859211	0.690977	0.00245563	0.00512522	0.931056	0.816948	0.963637	Diurnal rhythms	Phase	Hours	4198	Cardiovascular Function
high_light_scatter_reticulocyte_percent	sedentary_overall	0.885032	0.0319979	0.000317575	0.000113136	23527	0.0419858	0.0258885	0.0176216	0.0193187	0.128035	0.0805944	0.963685	Physical activity	Physical activity	Fraction of time	30290	Red Blood Cell Count
albumin	temp_phase	0.885204	0.00569193	-6.19562e-05	-0.000122496	21507	0.643984	0.757969	0.00451647	0.00267902	0.810517	0.861991	0.96377	Diurnal rhythms	Phase	Hours past midnight	30600	Liver Function
pulse_rate_V0	sleep_peak_quality_SD	0.885363	2.94306	-0.030961	-0.000116161	23428	0.586974	0.753869	0.00465308	0.00291066	0.766934	0.859417	0.963841	Sleep	Sleep variability	Hours	102	Cardiovascular Function
diastolic_blood_pressure_manual_V0	sleep_within_day_SD_L5	0.885763	0.854334	-0.0798171	-0.00047006	1464	0.581468	0.42959	-0.0208219	-0.0278728	0.762423	0.614929	0.964137	Sleep	Sleep		94	Cardiovascular Function
aspartate_aminotransferase	sleep_hourly_SD_L5	0.885822	0.611291	0.0111237	0.00011352	23461	0.136979	0.123882	0.0124819	0.0141847	0.305413	0.266344	0.964137	Sleep	Sleep	Fraction of time	30650	Liver Function
nucleated_red_blood_cell_percent	mesor	0.88616	0.0190293	-0.000524756	-0.00011982	23989	0.811334	0.660044	-0.00224503	-0.00404232	0.907044	0.794244	0.964235	Physical activity	Physical activity	g	30230	Red Blood Cell Count
arterial_stiffness_peak_to_peak_time	acceleration_RA	0.886356	17.2483	-0.177088	-0.000176474	9464	0.566259	0.751268	0.00748244	0.00483533	0.751693	0.857687	0.964235	Diurnal rhythms	Amplitude		4196	Cardiovascular Function
lipoprotein_A	temp_phase	0.88638	-0.0490849	0.0012769	0.000134047	18906	0.836683	0.66154	0.00221972	0.00423042	0.92017	0.795579	0.964235	Diurnal rhythms	Phase	Hours past midnight	30790	Lipoprotein Profile
arterial_stiffness_arterial_stiffness_index	sedentary_overall_L5	0.886403	1.4989	-0.0093565	-0.000167791	9451	0.162919	0.284081	0.0176514	0.0151346	0.343248	0.472948	0.964235	Physical activity	Physical activity	Fraction of time	21021	Cardiovascular Function
systolic_blood_pressure_manual_V0	sleep_within_day_SD_M10	0.886451	-3.98956	0.130478	0.000458008	1464	0.759032	0.584729	0.0111861	0.0180562	0.878095	0.741867	0.964235	Sleep	Sleep variability		93	Cardiovascular Function
urine_potassium	MVPA_IV	0.886474	-0.345279	0.0141456	0.000116895	24223	0.695345	0.543023	0.00357595	0.00532937	0.843527	0.710681	0.964235	Diurnal rhythms	Variability		30520	Renal Function
arterial_stiffness_peak_to_peak_time	moderate_between_day_SD_M10	0.886568	-23.2028	0.315797	0.000176842	9491	0.805631	0.965294	-0.00326693	-0.000614306	0.90418	0.979668	0.964235	Physical activity	Physical activity variability	Fraction of time	4196	Cardiovascular Function
white_blood_cell_count	temp_IV	0.8868	0.184115	-0.000536724	-0.000114201	24040	0.000402097	0.000233235	0.0328939	0.0311809	0.00291026	0.00156893	0.964288	Diurnal rhythms	Variability		30000	White Blood Cell Count
high_light_scatter_reticulocyte_percent	sleep_peak_quality_mean	0.886816	-0.0399541	0.000381912	0.000112452	23489	0.538171	0.639397	-0.00557942	-0.00389264	0.729565	0.780575	0.964288	Sleep	Sleep	Hours	30290	Red Blood Cell Count
lipoprotein_A	self_report_IPAQ_activity_group	0.886931	-0.710629	0.0203324	0.000191783	9342	0.79286	0.649883	0.00384514	0.00672189	0.899285	0.786823	0.964288	Physical activity	Self-report physical activity		30790	Lipoprotein Profile
waist_circumference	acceleration_L5_time_abs_dev	0.887071	0.108125	-0.000901694	-4.88091e-05	24905	0.401208	0.507712	0.00316836	0.00243623	0.608314	0.682788	0.964288	Diurnal rhythms	Phase	Hours	48	Body Mass
arterial_stiffness_position_of_shoulder	sedentary_overall_L5	0.887085	2.97481	-0.017274	-0.000166406	9470	0.122282	0.227611	0.0195051	0.017009	0.282055	0.40904	0.964288	Physical activity	Physical activity	Fraction of time	4200	Cardiovascular Function
diastolic_blood_pressure_manual_V0	MVPA_IV	0.887218	-0.117495	-0.017986	-0.000470309	1464	0.424934	0.325472	-0.0289393	-0.035994	0.63103	0.517657	0.964331	Diurnal rhythms	Variability		94	Cardiovascular Function
immature_reticulocyte_fraction	MET_within_day_SD_M10	0.887414	-0.0132016	4.93846e-05	0.000111492	23528	0.00708049	0.00989326	-0.0236722	-0.0219998	0.0319196	0.037026	0.96443	Physical activity	Physical activity variability		30280	Red Blood Cell Count
shbg	MVPA_IV	0.887602	2.03691	-0.0107394	-0.000104188	21282	0.0889924	0.112378	0.0140307	0.0124679	0.22482	0.248036	0.96443	Diurnal rhythms	Variability		30830	Liver Function
systolic_blood_pressure_manual_V0	MET_within_day_SD_M10	0.887614	-3.63477	0.06489	0.000455619	1464	0.989789	0.855931	-0.000462137	0.00637214	0.994191	0.921696	0.96443	Physical activity	Physical activity variability		93	Cardiovascular Function
arterial_stiffness_position_of_notch	acceleration_M10_time_abs_dev	0.887684	-0.113284	0.00121456	0.00018018	9433	0.576628	0.798103	-0.00689578	-0.00419308	0.758907	0.887764	0.96443	Diurnal rhythms	Phase	Hours	4199	Cardiovascular Function
basophill_percent	acceleration_M10_time_abs_dev	0.887995	0.00324381	-7.40678e-05	-0.000116833	23862	0.870832	0.767582	-0.00130909	-0.00306158	0.936042	0.867445	0.964518	Diurnal rhythms	Phase	Hours	30220	White Blood Cell Count
glucose	sedentary_peak_time_mean	0.888013	0.00436245	-5.6735e-05	-0.000122355	21482	0.773235	0.930961	0.00267856	0.000843239	0.88775	0.960547	0.964518	Diurnal rhythms	Phase	Hours past midnight	30740	Glucose Metabolism
igf_1	moderate_overall	0.888046	2.17226	-0.0181271	-0.00011705	23410	0.419784	0.50343	0.00758896	0.00583321	0.62633	0.679693	0.964518	Physical activity	Physical activity	Fraction of time	30770	Metabolic Function
albumin	inactivity_peak_value_mean	0.888269	-0.103844	0.000217011	0.00011899	21486	5.51328e-09	1.28994e-06	-0.0503948	-0.0486099	1.60744e-07	1.58715e-05	0.964526	Sleep	Sleep		30600	Liver Function
red_blood_cell_count	walking_overall	0.888329	0.0488944	-0.000869568	-9.5498e-05	24041	0.9876	0.857965	0.000117309	-0.00131516	0.993495	0.923272	0.964526	Physical activity	Physical activity	Hours	30010	Red Blood Cell Count
weight	MVPA_within_day_SD	0.888399	-2.58159	-0.0126032	-4.24042e-05	24946	0.00114551	0.0003434	-0.0110181	-0.0116542	0.00700927	0.00220204	0.964526	Physical activity	Physical activity variability	Fraction of time	21002	Body Mass
red_blood_cell_distribution_width	sleep_overall_L5	0.888477	-0.183321	-0.00168528	-0.000109371	23965	0.0357475	0.0311494	-0.0179126	-0.0195532	0.113379	0.0934391	0.964526	Sleep	Sleep	Fraction of time	30070	Red Blood Cell Count
shbg	sedentary_peak_time_mean	0.888562	-0.212163	-0.00127313	-0.000103352	21283	0.00372536	0.00301614	-0.0229077	-0.024458	0.0188225	0.0138767	0.964526	Diurnal rhythms	Phase	Hours past midnight	30830	Liver Function
glucose	sedentary_within_day_SD	0.888616	0.103827	-0.00369765	-0.000118929	21482	0.728594	0.597378	-0.00320166	-0.00498559	0.862228	0.75063	0.964526	Physical activity	Physical activity variability	Fraction of time	30740	Glucose Metabolism
systolic_blood_pressure_V0	MVPA_overall	0.889046	4.94823	-0.036048	-0.000107595	23516	0.299049	0.388075	0.00885158	0.00723765	0.509345	0.577384	0.964819	Physical activity	Physical activity	Fraction of time	4080	Cardiovascular Function
glucose	tasks_light_overall_M10	0.889091	0.0777683	-0.0019878	-0.000121201	21481	0.844486	0.68169	-0.00192434	-0.00374236	0.923346	0.81051	0.964819	Physical activity	Physical activity	Fraction of time	30740	Glucose Metabolism
oestradiol	acceleration_hourly_SD_M10	0.889207	0.5525	-0.00720468	-0.000327662	4126	0.61692	0.956346	0.00710575	0.00219082	0.790211	0.974002	0.964819	Physical activity	Physical activity variability	Fraction of time	30800	Sex Hormone
weight	self_report_sleeplessness	0.889261	0.0540643	-0.00181307	-5.89116e-05	13168	0.756976	0.607358	-0.00148344	-0.00236712	0.877382	0.757032	0.964819	Sleep	Self-report		21002	Body Mass
arterial_stiffness_position_of_shoulder	sedentary_overall	0.889744	1.52003	-0.0126444	-0.000173651	9493	0.401673	0.543718	0.0113244	0.00871965	0.608929	0.710777	0.965241	Physical activity	Physical activity	Fraction of time	4200	Cardiovascular Function
arterial_stiffness_pulse_rate	acceleration_overall_L5	0.890031	0.0965032	-0.000967169	-0.000157755	9493	0.524001	0.764279	0.00706412	0.0046978	0.717062	0.86573	0.965383	Physical activity	Physical activity	g	4194	Cardiovascular Function
basophill_count	sedentary_overall_L5	0.890146	-0.0089819	9.53917e-05	0.000108334	23920	0.631941	0.765718	-0.00424216	-0.00261714	0.80236	0.866472	0.965383	Physical activity	Physical activity	Fraction of time	30160	White Blood Cell Count
total_protein	sedentary_hourly_SD_M10	0.890156	-2.50328	0.0139161	0.000116434	21493	0.106269	0.186516	-0.0145408	-0.0127943	0.255066	0.356014	0.965383	Physical activity	Physical activity variability	Fraction of time	30860	Liver Function
gamma_glutamyltransferase	MVPA_within_day_SD_M10	0.890419	-28.9561	0.0813729	0.000109178	23527	0.000202821	0.000276931	-0.0328457	-0.031208	0.00162826	0.00181424	0.965534	Physical activity	Physical activity variability	Fraction of time	30730	Liver Function
pulse_rate_V0	MET_within_day_SD_L5	0.890554	4.80356	0.0261297	0.000109701	23462	0.00156822	0.00346447	0.0262005	0.027846	0.00907718	0.015523	0.965534	Physical activity	Physical activity variability		102	Cardiovascular Function
urine_microalbumin	walking_hourly_SD_M10	0.890593	2.41578	-0.406332	-0.000204582	6885	0.566152	0.388732	-0.0100357	-0.0131044	0.751655	0.578238	0.965534	Physical activity	Physical activity variability	Fraction of time	30500	Renal Function
lymphocyte_percent	MET_peak_time_mean_abs_dev	0.89067	-0.0040626	0.00068179	0.000108674	23991	0.511044	0.457731	0.00532951	0.00695962	0.707801	0.640052	0.965534	Diurnal rhythms	Phase	Hours	30180	White Blood Cell Count
urate	tasks_light_overall_M10	0.89106	-10.272	-0.104876	-8.86618e-05	23509	0.063748	0.0282439	-0.0135603	-0.0148903	0.175007	0.0863595	0.965811	Physical activity	Physical activity	Fraction of time	30880	Metabolism
gamma_glutamyltransferase	acceleration_L5_time	0.891186	0.45693	-0.00335711	-0.000110935	23485	0.322006	0.384832	0.00899774	0.00733371	0.533068	0.574526	0.965811	Diurnal rhythms	Phase	Hours past midnight	30730	Liver Function
neutrophil_percent	temp_IV	0.891208	0.320194	-0.00250482	-0.000112285	23991	0.389914	0.453863	0.0081778	0.00649353	0.598686	0.636919	0.965811	Diurnal rhythms	Variability		30200	White Blood Cell Count
white_blood_cell_count	tasks_light_overall_M10	0.891458	-0.532128	0.00295664	0.000110672	24039	0.13197	0.151289	-0.0138314	-0.0121714	0.297566	0.308574	0.965869	Physical activity	Physical activity	Fraction of time	30000	White Blood Cell Count
igf_1	moderate_hourly_SD	0.891626	1.53822	-0.0124165	-0.000111318	23411	0.403232	0.491335	0.00766815	0.00599839	0.610753	0.670133	0.965869	Physical activity	Physical activity variability	Fraction of time	30770	Metabolic Function
c_reactive_protein	moderate_overall_M10	0.891676	-0.514263	-0.00672137	-0.000113037	23482	0.114289	0.0566576	-0.0148657	-0.0165613	0.26923	0.148945	0.965869	Physical activity	Physical activity	Fraction of time	30710	Immune Function
lymphocyte_count	acceleration_between_day_SD	0.89182	-0.00272022	-1.69153e-05	-0.000104094	23989	0.00318349	0.0162498	-0.022465	-0.0240265	0.0164356	0.0556715	0.965869	Physical activity	Physical activity variability	g	30120	White Blood Cell Count
pulse_rate_V0	temp_phase	0.891938	0.0488178	0.000245138	0.00011195	23518	0.0026664	0.000358067	0.0284515	0.0301307	0.0141093	0.0022847	0.965869	Diurnal rhythms	Phase	Hours past midnight	102	Cardiovascular Function
lymphocyte_percent	temp_L1_time	0.891993	0.00114972	0.000227747	0.000107691	23991	0.41028	0.403703	0.00646663	0.00808198	0.616935	0.591868	0.965869	Diurnal rhythms	Phase	Hours past midnight	30180	White Blood Cell Count
triglycerides	main_sleep_onset_mean_abs_dev	0.892052	-0.0177268	0.000130779	0.000102341	23471	0.327213	0.411648	-0.00824336	-0.00670824	0.53775	0.598972	0.965869	Diurnal rhythms	Phase	Hours	30870	Lipoprotein Profile
apolipoprotein_A	MET_within_day_SD	0.892164	0.115457	-0.000194732	-0.000105221	21371	8.90733e-11	7.18185e-11	0.056599	0.0550207	3.33361e-09	1.91491e-09	0.965869	Physical activity	Physical activity variability		30630	Lipoprotein Profile
systolic_blood_pressure_manual_V0	self_report_snoring	0.892332	0.800993	-0.018725	-0.000467556	1370	0.884676	0.721365	-0.00571508	-0.0127284	0.943059	0.837672	0.965869	Sleep	Self-report		93	Cardiovascular Function
neutrophil_count	MET_hourly_SD_M10	0.892385	-0.331466	-0.000938839	-0.00010832	23990	6.515e-07	1.75285e-07	-0.044201	-0.0458258	1.19523e-05	2.58088e-06	0.965869	Physical activity	Physical activity variability		30140	White Blood Cell Count
diastolic_blood_pressure_manual_V0	sedentary_hourly_SD	0.89244	-5.78811	0.148879	0.000445224	1464	0.841597	0.68829	0.00717795	0.0138563	0.921949	0.814895	0.965869	Physical activity	Physical activity variability	Fraction of time	94	Cardiovascular Function
high_light_scatter_reticulocyte_count	walking_hourly_SD	0.892471	-0.00101945	-2.26893e-05	-0.000103824	23528	0.232262	0.14205	-0.0103752	-0.0119326	0.434151	0.294874	0.965869	Physical activity	Physical activity variability	Fraction of time	30300	Red Blood Cell Count
arterial_stiffness_wave_reflection_index	self_report_nap_during_day	0.892481	-2.59552	0.0246991	0.000253069	6127	0.595845	0.58541	-0.012675	-0.00887901	0.773984	0.742183	0.965869	Sleep	Self-report		4195	Cardiovascular Function
neutrophil_percent	self_report_getting_up_in_morning	0.892604	0.123287	-0.00531836	-0.000189923	8497	0.664525	0.607713	-0.00604309	-0.00889194	0.823515	0.757122	0.965901	Sleep	Self-report		30200	White Blood Cell Count
high_light_scatter_reticulocyte_percent	MET_peak_value_mean	0.892798	-0.0148555	-5.99049e-05	-0.000106056	23528	0.000256703	7.9724e-05	-0.0321334	-0.0337242	0.00198348	0.00061096	0.965972	Physical activity	Physical activity	MET	30290	Red Blood Cell Count
testosterone	acceleration_between_day_SD	0.892857	0.00299826	5.71838e-05	4.57433e-05	21237	0.140865	0.212258	0.0049143	0.00560045	0.311109	0.39024	0.965972	Physical activity	Physical activity variability	g	30850	Sex Hormone
lipoprotein_A	MET_within_day_SD	0.893274	0.0491874	0.0421831	0.000126272	18906	0.503899	0.378743	0.0070922	0.00898627	0.701022	0.569597	0.966267	Physical activity	Physical activity variability		30790	Lipoprotein Profile
triglycerides	sedentary_peak_time_mean	0.893319	0.00290774	4.30278e-05	0.000104022	23512	0.124441	0.0989806	0.0127508	0.0143111	0.2855	0.225927	0.966267	Diurnal rhythms	Phase	Hours past midnight	30870	Lipoprotein Profile
high_light_scatter_reticulocyte_count	moderate_between_day_SD_M10	0.893516	-0.00446735	-2.6413e-05	-0.000103412	23527	0.00560147	0.00362816	-0.0231781	-0.0247292	0.0263004	0.0160953	0.966379	Physical activity	Physical activity variability	Fraction of time	30300	Red Blood Cell Count
systolic_blood_pressure_manual_V0	num_wakings_mean	0.893685	0.127754	0.0100498	0.000472774	1460	0.454571	0.258529	0.0320125	0.0391041	0.65838	0.444575	0.966396	Sleep	Sleep		93	Cardiovascular Function
weight	MVPA_hourly_SD_M10	0.893719	-1.62811	-0.0127376	-3.96956e-05	24946	0.0299177	0.015468	-0.00725711	-0.00785255	0.098785	0.0533889	0.966396	Physical activity	Physical activity variability	Fraction of time	21002	Body Mass
neutrophil_count	self_report_IPAQ_activity_group	0.894199	-0.111513	-0.000445782	-0.000155119	11864	0.000196896	0.000101342	-0.0473346	-0.0496614	0.00158937	0.000752716	0.966563	Physical activity	Self-report physical activity		30140	White Blood Cell Count
albumin	acceleration_peak_time_mean	0.894294	-0.00568458	-0.000152875	-0.000111297	21507	0.224468	0.239772	-0.0102598	-0.0119293	0.424518	0.422945	0.966563	Diurnal rhythms	Phase	Hours past midnight	30600	Liver Function
gamma_glutamyltransferase	sedentary_hourly_SD_L5	0.894344	10.9275	-0.0428139	-0.000104239	23528	0.0152475	0.0288067	0.0208719	0.0193084	0.0589244	0.0876377	0.966563	Physical activity	Physical activity variability	Fraction of time	30730	Liver Function
apolipoprotein_A	temp_RA	0.894617	-0.300924	-0.000840442	-0.000101291	21371	1.31116e-06	1.99644e-07	-0.0418389	-0.0433582	2.16952e-05	2.91039e-06	0.966563	Diurnal rhythms	Amplitude		30630	Lipoprotein Profile
neutrophil_count	sedentary_peak_time_mean_abs_dev	0.894652	0.00190769	0.000104407	0.000106047	23986	0.361835	0.298132	0.0077702	0.0093609	0.571254	0.487819	0.966563	Diurnal rhythms	Phase	Hours	30140	White Blood Cell Count
systolic_blood_pressure_V0	cosinor_rsquared	0.894678	2.3082	0.0224926	0.000103774	23517	0.0560482	0.0376765	0.0163569	0.0179135	0.158693	0.108399	0.966563	Diurnal rhythms	Amplitude		4080	Cardiovascular Function
arterial_stiffness_position_of_peak	sedentary_RA	0.894813	-0.235482	-0.0054107	-0.000157987	9490	0.228182	0.200124	-0.0155652	-0.017935	0.429253	0.374467	0.966563	Diurnal rhythms	Amplitude		4198	Cardiovascular Function
rheumatoid_factor	MET_hourly_SD_M10	0.894816	4.73894	-0.05196	-0.00039992	1997	0.681168	0.782036	0.0144786	0.00847977	0.833997	0.87648	0.966563	Physical activity	Physical activity variability		30820	Immune Function
white_blood_cell_count	self_report_chronotype	0.89483	0.170773	-0.000745762	-0.000185846	7564	0.0306094	0.065679	0.0323356	0.0295479	0.100496	0.166823	0.966563	Diurnal rhythms	Self-report		30000	White Blood Cell Count
eosinophill_count	temp_L1_time	0.894841	0.000537282	-3.8459e-06	-0.000106193	23990	0.2582	0.450262	0.00899481	0.00740192	0.464985	0.633592	0.966563	Diurnal rhythms	Phase	Hours past midnight	30150	White Blood Cell Count
neutrophil_count	other_sleep_mean	0.894906	0.0406418	0.000200194	0.000110295	23975	0.0049689	0.000263649	0.0284576	0.030112	0.023786	0.00174053	0.966563	Sleep	Sleep	Hours	30140	White Blood Cell Count
weight	moderate_overall_M10	0.895011	-5.83436	-0.00965432	-4.10772e-05	24946	1.52092e-14	1.76923e-17	-0.0270833	-0.0276994	9.90718e-13	1.02875e-15	0.966574	Physical activity	Physical activity	Fraction of time	21002	Body Mass
igf_1	main_sleep_duration_mean	0.895236	0.123641	-0.000559473	-0.000106406	23397	0.0580508	0.0522746	0.017663	0.0160669	0.163062	0.140216	0.96658	Sleep	Sleep	Hours	30770	Metabolic Function
high_light_scatter_reticulocyte_percent	sedentary_RA	0.895276	-0.0230639	0.00013421	0.000100337	23515	0.168404	0.226005	-0.0117243	-0.0102193	0.350428	0.40722	0.96658	Diurnal rhythms	Amplitude		30290	Red Blood Cell Count
alkaline_phosphatase	MET_within_day_SD_L5	0.895298	6.41306	-0.0518301	-0.000101889	23479	0.38534	0.553713	0.00700305	0.00547472	0.59444	0.718369	0.96658	Physical activity	Physical activity variability		30610	Liver Function
glucose	sedentary_IV	0.895627	0.0393666	-0.000419403	-0.000110135	21482	0.645172	0.775086	0.00428021	0.00262819	0.811452	0.871826	0.966599	Diurnal rhythms	Variability		30740	Glucose Metabolism
systolic_blood_pressure_manual_V0	MVPA_hourly_SD	0.895912	-8.55842	0.150896	0.000410932	1464	0.984338	0.869607	-0.000705695	0.00545828	0.992438	0.930091	0.966599	Physical activity	Physical activity variability	Fraction of time	93	Cardiovascular Function
arterial_stiffness_arterial_stiffness_index	acceleration_L5_time	0.895913	-0.0122886	0.000432485	0.000165895	9463	0.74982	0.616275	0.00441048	0.0068989	0.873573	0.763665	0.966599	Diurnal rhythms	Phase	Hours past midnight	21021	Cardiovascular Function
direct_bilirubin	sedentary_hourly_SD_L5	0.895918	0.057591	-0.00104784	-0.000112288	20151	0.999637	0.861237	-4.28617e-06	-0.00168861	0.999637	0.92527	0.966599	Physical activity	Physical activity variability	Fraction of time	30660	Liver Function
haematocrit_percent	self_report_chronotype	0.896009	-0.0530719	0.00119199	0.000150976	7565	0.897564	0.77056	0.00158167	0.00384631	0.948594	0.869203	0.966599	Diurnal rhythms	Self-report		30030	Red Blood Cell Count
blood_sample_fasting_time	main_sleep_duration_mean	0.896133	-0.0157255	-0.000214282	-0.000106065	24973	0.145695	0.0674847	-0.0136173	-0.0152083	0.31791	0.17015	0.966599	Sleep	Sleep	Hours	74	Metadata
lymphocyte_percent	inactivity_peak_time_mean	0.89617	-0.076231	0.000795621	0.000105482	23970	0.619599	0.761942	-0.00430505	-0.00272282	0.792556	0.864174	0.966599	Diurnal rhythms	Phase	Hours past midnight	30180	White Blood Cell Count
urine_potassium	phase	0.896349	-0.0101508	-0.00364348	-0.000105213	24176	0.484948	0.393805	-0.00607985	-0.00765805	0.6854	0.583004	0.966599	Diurnal rhythms	Phase	Hours past midnight	30520	Renal Function
basophill_percent	sedentary_IV	0.896399	-0.0356495	0.000217381	0.00010463	23991	0.199212	0.261753	-0.0114041	-0.0098347	0.393076	0.447651	0.966599	Diurnal rhythms	Variability		30220	White Blood Cell Count
arterial_stiffness_position_of_notch	sedentary_overall_M10	0.896445	1.0606	0.00847198	0.000166342	9494	0.0244227	0.0325809	0.029973	0.0324682	0.084667	0.0969983	0.966599	Physical activity	Physical activity	Fraction of time	4199	Cardiovascular Function
platelet_count	sleep_IV	0.896473	-1.42557	-0.0228908	-0.000101459	24032	0.167136	0.130872	-0.0118988	-0.0134206	0.348563	0.276691	0.966599	Diurnal rhythms	Variability		30080	Coagulation
haematocrit_percent	MET_peak_time_mean_abs_dev	0.89663	0.02036	-0.000246909	-8.33633e-05	24040	0.728024	0.891398	0.00228912	0.00103867	0.862126	0.9409	0.966599	Diurnal rhythms	Phase	Hours	30030	Red Blood Cell Count
diastolic_blood_pressure_manual_V0	amplitude	0.896647	-4.3336	0.0468177	0.000423804	1464	0.658617	0.796096	-0.0159195	-0.00956244	0.82014	0.886062	0.966599	Diurnal rhythms	Amplitude	g	94	Cardiovascular Function
weight	MET_within_day_SD_M10	0.896729	-1.86679	-0.0044296	-3.88151e-05	24946	2.89328e-08	4.53525e-09	-0.0184929	-0.0190751	7.29845e-07	8.74097e-08	0.966599	Physical activity	Physical activity variability		21002	Body Mass
testosterone	cosinor_rsquared	0.896919	-0.077834	-0.0031841	-4.70663e-05	21238	0.342317	0.271666	-0.00373916	-0.00444515	0.552415	0.459414	0.966599	Diurnal rhythms	Amplitude		30850	Sex Hormone
igf_1	temp_IV	0.897152	-0.574465	0.00155465	0.000103496	23411	0.000445171	0.000252255	-0.032551	-0.0309985	0.00318174	0.00167822	0.966599	Diurnal rhythms	Variability		30770	Metabolic Function
eosinophill_percent	sleep_hourly_SD	0.897178	0.7934	-0.0100516	-0.000105563	23959	0.792648	0.914421	0.00252637	0.000942928	0.899243	0.953228	0.966599	Sleep	Sleep variability	Fraction of time	30210	White Blood Cell Count
creatinine	MVPA_IV	0.897226	1.45243	0.00551012	9.25886e-05	23513	0.000222628	5.75249e-05	0.0294981	0.0308869	0.0017609	0.000457178	0.966599	Diurnal rhythms	Variability		30700	Renal Function
oestradiol	acceleration_L5_time	0.897351	10.2071	-0.106022	-0.000271563	4127	0.490565	0.819793	0.0112083	0.00713487	0.689151	0.901134	0.966599	Diurnal rhythms	Phase	Hours past midnight	30800	Sex Hormone
arterial_stiffness_pulse_rate	sleep_hourly_SD	0.897557	-21.9019	0.098747	0.000164925	9484	0.0594038	0.0779513	-0.0275092	-0.0250353	0.165912	0.190575	0.966599	Sleep	Sleep variability	Fraction of time	4194	Cardiovascular Function
shbg	moderate_hourly_SD_M10	0.897862	-0.302553	0.0448906	9.40261e-05	21283	0.579167	0.452157	0.00453772	0.00594811	0.761276	0.635563	0.966599	Physical activity	Physical activity variability	Fraction of time	30830	Liver Function
phosphate	main_sleep_ratio_mean	0.897985	-0.199454	0.000780392	0.000110736	21439	0.0387108	0.0143118	-0.0222116	-0.0205505	0.120502	0.0500841	0.966599	Sleep	Sleep		30810	Electrolyte
haemoglobin_concentration	phase	0.897986	-0.0197417	0.000101277	8.12626e-05	23991	0.0951713	0.151373	-0.011371	-0.010152	0.235854	0.308585	0.966599	Diurnal rhythms	Phase	Hours past midnight	30020	Red Blood Cell Count
triglycerides	sleep_within_day_SD_L5	0.898191	0.195828	-0.00149448	-9.72443e-05	23512	0.393117	0.467811	0.00739389	0.00593523	0.601451	0.648708	0.966599	Sleep	Sleep		30870	Lipoprotein Profile
systolic_blood_pressure_V0	sedentary_within_day_SD_L5	0.898233	-1.51753	0.0322579	9.82532e-05	23516	0.930005	0.7805	0.000781744	0.00225554	0.966584	0.87533	0.966599	Physical activity	Physical activity variability	Fraction of time	4080	Cardiovascular Function
arterial_stiffness_arterial_stiffness_index	inactivity_peak_time_mean	0.898301	0.0642205	-0.000482805	-0.000155175	9465	0.337901	0.493328	0.012106	0.00977837	0.54853	0.671605	0.966599	Diurnal rhythms	Phase	Hours past midnight	21021	Cardiovascular Function
urea	sedentary_peak_time_mean_abs_dev	0.898302	-0.0114952	9.77132e-05	0.000100232	23517	0.450688	0.588324	-0.00627881	-0.00477533	0.654875	0.744348	0.966599	Diurnal rhythms	Phase	Hours	30670	Renal Function
arterial_stiffness_position_of_peak	self_report_getting_up_in_morning	0.898336	-0.604192	0.00485525	0.000260536	3401	0.381294	0.586853	-0.0180919	-0.0141839	0.590562	0.7433	0.966599	Sleep	Self-report		4198	Cardiovascular Function
neutrophil_count	main_sleep_offset_mean	0.898463	0.0113106	-0.00013334	-0.000101912	23955	0.723526	0.865738	0.00303957	0.0015109	0.859031	0.928428	0.966599	Diurnal rhythms	Phase	Hours past midnight	30140	White Blood Cell Count
hdl_cholesterol	MVPA_overall_M10	0.898507	0.179009	0.0003434	9.45718e-05	21501	3.25843e-11	2.52525e-12	0.0545003	0.0559189	1.35772e-09	8.1987e-11	0.966599	Physical activity	Physical activity	Fraction of time	30760	Lipoprotein Profile
basophill_count	tasks_light_hourly_SD	0.898645	-0.00122123	-0.000104044	-0.000104556	23990	0.446611	0.328227	-0.00697782	-0.00854616	0.650881	0.520992	0.966599	Physical activity	Physical activity variability	Fraction of time	30160	White Blood Cell Count
hdl_cholesterol	tasks_light_within_day_SD	0.898699	0.229375	-0.000813737	-9.38454e-05	21502	0.0102841	0.0107843	0.0212915	0.0198839	0.0431487	0.0395835	0.966599	Physical activity	Physical activity variability	Fraction of time	30760	Lipoprotein Profile
urate	tasks_light_hourly_SD	0.898743	-17.2319	-0.133238	-8.20901e-05	23510	0.0353014	0.0175113	-0.0151318	-0.0163632	0.112379	0.0590519	0.966599	Physical activity	Physical activity variability	Fraction of time	30880	Metabolism
high_light_scatter_reticulocyte_count	MVPA_overall	0.898749	-0.00660433	1.71582e-05	9.8279e-05	23528	0.000148443	0.000223914	-0.032423	-0.0309488	0.0012595	0.00151713	0.966599	Physical activity	Physical activity	Fraction of time	30300	Red Blood Cell Count
lipoprotein_A	MET_peak_value_mean	0.898826	-0.35755	0.0152652	0.000119684	18906	0.71916	0.586941	0.00377932	0.00557458	0.856072	0.7433	0.966599	Physical activity	Physical activity	MET	30790	Lipoprotein Profile
systolic_blood_pressure_V0	main_sleep_onset_mean_abs_dev	0.89896	-0.117286	0.00249412	9.70867e-05	23480	0.927691	0.786365	0.000774257	0.00223056	0.965008	0.879425	0.966599	Diurnal rhythms	Phase	Hours	4080	Cardiovascular Function
eosinophill_percent	MET_within_day_SD_M10	0.899107	0.0167281	-0.00137207	-0.000103873	23991	0.626456	0.49865	-0.00444659	-0.00600467	0.798193	0.675663	0.966599	Physical activity	Physical activity variability		30210	White Blood Cell Count
direct_bilirubin	sleep_peak_time_mean	0.899313	-0.00486634	9.56314e-05	0.000111348	20127	0.961555	0.82651	0.000458037	0.00212826	0.981198	0.904845	0.966599	Diurnal rhythms	Phase	Hours past midnight	30660	Liver Function
haematocrit_percent	phase_abs_dev	0.899378	-0.0217223	-0.000442688	-8.1179e-05	23969	0.223163	0.182949	-0.00844823	-0.00966591	0.423182	0.351749	0.966599	Diurnal rhythms	Phase	Hours	30030	Red Blood Cell Count
hand_grip_strength_right	main_sleep_duration_mean_abs_dev	0.899413	-0.166899	-0.00107416	-6.79544e-05	24870	0.0224578	0.00554933	-0.0142959	-0.0153153	0.0794828	0.0228181	0.966599	Sleep	Sleep	Hours	47	Muscle Function
platelet_crit	sleep_peak_quality_mean	0.899468	0.00826486	-7.33899e-05	-0.000100097	24000	0.525243	0.610493	0.00576716	0.0042657	0.718093	0.759207	0.966599	Sleep	Sleep	Hours	30090	Coagulation
shbg	acceleration_within_day_SD_L5	0.899489	0.214578	0.00198521	8.9625e-05	21225	0.0331923	0.0771533	0.0146168	0.0159611	0.107089	0.189233	0.966599	Physical activity	Physical activity variability	Fraction of time	30830	Liver Function
nucleated_red_blood_cell_percent	acceleration_M10_time	0.899547	-0.00396998	2.9888e-05	0.000105097	23874	0.290202	0.538456	-0.00817953	-0.00660307	0.500619	0.707132	0.966599	Diurnal rhythms	Phase	Hours past midnight	30230	Red Blood Cell Count
testosterone	temp_IV	0.899587	-0.0328748	0.000724771	4.48772e-05	21238	0.915563	0.77315	0.000432666	0.00110582	0.958204	0.870788	0.966599	Diurnal rhythms	Variability		30850	Sex Hormone
lymphocyte_percent	self_report_daytime_dozing	0.899632	0.724389	-0.00517222	-0.000116674	19252	0.36883	0.362586	0.00992359	0.00817348	0.578746	0.554163	0.966599	Sleep	Self-report		30180	White Blood Cell Count
igf_1	sleep_hourly_SD_L5	0.899636	-1.08495	-0.0059593	-9.8484e-05	23411	0.00485234	0.00636712	-0.0233467	-0.0248239	0.0233039	0.0255878	0.966599	Sleep	Sleep	Fraction of time	30770	Metabolic Function
lipoprotein_A	sedentary_hourly_SD_M10	0.899905	-0.993414	0.166429	0.00011492	18906	0.562767	0.481305	0.00563462	0.00735841	0.749251	0.661588	0.966787	Physical activity	Physical activity variability	Fraction of time	30790	Lipoprotein Profile
mean_sphered_cell_volume	acceleration_during_main_sleep_mean	0.900083	0.289308	-0.00118181	-0.000101035	23518	0.0281242	0.0514105	0.0191764	0.0176609	0.0941315	0.138295	0.966878	Sleep	Sleep	g	30270	Red Blood Cell Count
arterial_stiffness_arterial_stiffness_index	MET_within_day_SD_M10	0.900369	-0.814999	0.00345816	0.000154003	9474	0.0385053	0.0639164	-0.0278243	-0.0255142	0.120017	0.163272	0.967084	Physical activity	Physical activity variability		21021	Cardiovascular Function
urine_potassium	sleep_peak_quality_SD	0.900564	-0.427012	0.0794197	9.9659e-05	24131	0.559904	0.483371	0.00494541	0.0064403	0.747217	0.663579	0.967126	Sleep	Sleep variability	Hours	30520	Renal Function
arterial_stiffness_pulse_rate	sleep_hourly_SD_L5	0.900835	1.91819	0.0186457	0.000154882	9494	0.0559716	0.0780214	0.0244521	0.0267753	0.158519	0.19069	0.967126	Sleep	Sleep	Fraction of time	4194	Cardiovascular Function
platelet_crit	temp_cosinor_rsquared	0.900839	-0.00157878	-3.15091e-05	-9.96467e-05	24039	0.255243	0.154936	-0.0104734	-0.0119681	0.460628	0.313836	0.967126	Diurnal rhythms	Amplitude		30090	Coagulation
shbg	phase_abs_dev	0.900852	0.872063	0.00404466	8.94788e-05	21218	0.00195567	0.00151225	0.0242137	0.0255559	0.0108799	0.00778202	0.967126	Diurnal rhythms	Phase	Hours	30830	Liver Function
white_blood_cell_count	sedentary_peak_time_mean_abs_dev	0.900878	0.0178853	-0.000128497	-9.85572e-05	24036	0.324273	0.443073	0.00829734	0.00681898	0.5351	0.626733	0.967126	Diurnal rhythms	Phase	Hours	30000	White Blood Cell Count
red_blood_cell_distribution_width	temp_phase	0.901492	-0.000565302	1.87312e-05	0.000102025	24041	0.789514	0.629856	0.00253229	0.00406267	0.896776	0.773737	0.96758	Diurnal rhythms	Phase	Hours past midnight	30070	Red Blood Cell Count
neutrophil_percent	sedentary_hourly_SD	0.901556	-4.29543	0.0263992	0.000100641	23990	0.22264	0.300295	-0.0108402	-0.00933054	0.422847	0.489722	0.96758	Physical activity	Physical activity variability	Fraction of time	30200	White Blood Cell Count
mean_corpuscular_haemoglobin	acceleration_peak_value_SD	0.901583	0.00121915	-7.23672e-06	-0.000100641	23941	0.110999	0.395889	0.0114194	0.00990975	0.263288	0.584828	0.96758	Physical activity	Physical activity variability	Fraction of time	30050	Red Blood Cell Count
red_blood_cell_count	MET_within_day_SD_L5	0.901764	-0.19859	0.000705455	8.27575e-05	23982	0.00731127	0.0282784	-0.0187451	-0.0175038	0.0327876	0.0864393	0.967621	Physical activity	Physical activity variability		30010	Red Blood Cell Count
vitamin_D	self_report_chronotype	0.902034	-2.99385	0.00832222	0.000175928	7108	0.000397115	0.00196162	-0.0536126	-0.0509737	0.00288028	0.00972496	0.967621	Diurnal rhythms	Self-report		30890	Metabolism
mean_reticulocyte_volume	moderate_within_day_SD_M10	0.902053	-0.634659	-0.0148379	-0.000103595	23528	0.283039	0.193115	-0.0101288	-0.0116828	0.492484	0.365221	0.967621	Physical activity	Physical activity variability	Fraction of time	30260	Red Blood Cell Count
high_light_scatter_reticulocyte_count	moderate_overall	0.902088	-0.00753284	-2.72719e-05	-9.81064e-05	23527	0.000318848	4.58095e-05	-0.032494	-0.0339656	0.00237968	0.000374183	0.967621	Physical activity	Physical activity	Fraction of time	30300	Red Blood Cell Count
shbg	sedentary_overall_L5	0.902091	9.52111	-0.0457084	-8.64036e-05	21218	0.0970954	0.129202	0.0132458	0.0119497	0.239138	0.274572	0.967621	Physical activity	Physical activity	Fraction of time	30830	Liver Function
weight	moderate_overall	0.902217	-12.6883	0.0162993	3.85023e-05	24946	3.96568e-15	8.85153e-17	-0.0278549	-0.0272773	2.73925e-13	4.87165e-15	0.967655	Physical activity	Physical activity	Fraction of time	21002	Body Mass
arterial_stiffness_pulse_rate	sleep_peak_quality_mean	0.90258	-5.78382	0.0273439	0.000156207	9480	0.0835967	0.116694	-0.0244497	-0.0221066	0.214665	0.254919	0.967943	Sleep	Sleep	Hours	4194	Cardiovascular Function
gamma_glutamyltransferase	acceleration_peak_value_mean	0.90277	-0.0522988	0.000115968	9.58621e-05	23480	1.05994e-06	0.000402206	-0.0379592	-0.0365212	1.79718e-05	0.00252871	0.968046	Physical activity	Physical activity	g	30730	Liver Function
eosinophill_percent	mesor	0.902965	0.29979	0.00193111	0.000101211	23991	0.0225559	0.0123957	0.021279	0.0227971	0.0797203	0.0445236	0.968155	Physical activity	Physical activity	g	30210	White Blood Cell Count
haemoglobin_concentration	main_sleep_ratio_mean	0.903242	-0.421039	0.00430365	8.02468e-05	24028	0.67476	0.726288	-0.00343721	-0.00223351	0.830499	0.841169	0.96835	Sleep	Sleep		30020	Red Blood Cell Count
urine_sodium	inactivity_peak_time_mean	0.903347	-0.728239	0.00402272	9.3843e-05	24213	0.153394	0.226481	-0.0118272	-0.0104195	0.3301	0.407865	0.968363	Diurnal rhythms	Phase	Hours past midnight	30530	Renal Function
monocyte_percent	sedentary_overall_M10	0.903895	-0.0195284	-0.002072	-9.83538e-05	23991	0.465554	0.39947	-0.00633643	-0.00781174	0.667986	0.587586	0.968849	Physical activity	Physical activity	Fraction of time	30190	White Blood Cell Count
total_protein	main_sleep_onset_mean	0.904219	-0.0717666	0.000371924	0.000103044	21474	0.135063	0.17228	-0.014216	-0.0126703	0.302376	0.337349	0.969095	Diurnal rhythms	Phase	Hours past midnight	30860	Liver Function
testosterone	walking_hourly_SD_M10	0.904405	0.449631	0.00523129	4.24875e-05	21238	0.130812	0.0822209	0.00598863	0.00662594	0.295699	0.198072	0.969105	Physical activity	Physical activity variability	Fraction of time	30850	Sex Hormone
neutrophil_count	MET_hourly_SD	0.904595	-0.375136	-0.000844363	-9.84842e-05	23990	1.06919e-07	1.32667e-08	-0.0491715	-0.0506488	2.35634e-06	2.33004e-07	0.969105	Physical activity	Physical activity variability		30140	White Blood Cell Count
hip_circumference	inactivity_peak_time_mean	0.904644	0.095394	-0.000433879	-4.86313e-05	24941	0.0651601	0.107145	0.00801752	0.00728805	0.177885	0.239308	0.969105	Diurnal rhythms	Phase	Hours past midnight	49	Body Mass
blood_sample_fasting_time	acceleration_overall_L5	0.904683	0.0308263	-0.000111252	-9.39585e-05	24986	0.00402335	0.0612687	0.0208668	0.0194574	0.0199751	0.158277	0.969105	Physical activity	Physical activity	g	74	Metadata
oestradiol	main_sleep_offset_mean	0.904705	-5.93849	0.107127	0.000240159	4128	0.994597	0.910045	-0.000104232	0.00349816	0.996533	0.951267	0.969105	Diurnal rhythms	Phase	Hours past midnight	30800	Sex Hormone
testosterone	temp_RA	0.904793	-0.357384	-0.00785952	-4.2542e-05	21237	0.282118	0.211103	-0.00427426	-0.00491239	0.49146	0.388829	0.969105	Diurnal rhythms	Amplitude		30850	Sex Hormone
total_protein	inactivity_peak_time_mean	0.905	0.0246063	-0.000424248	-0.000101959	21475	0.973473	0.897573	0.000305857	-0.00122352	0.987063	0.944539	0.969226	Diurnal rhythms	Phase	Hours past midnight	30860	Liver Function
vitamin_D	acceleration_between_day_SD_M10	0.905179	0.169431	0.00019481	9.6495e-05	22520	7.83695e-30	3.51457e-18	0.0892311	0.0906785	2.17994e-27	2.31676e-16	0.969279	Physical activity	Physical activity variability	Fraction of time	30890	Metabolism
phosphate	MET_hourly_SD	0.905238	0.0202066	0.000104617	0.000101763	21450	0.00872716	0.00399716	0.0252523	0.0267788	0.0377078	0.0173435	0.969279	Physical activity	Physical activity variability		30810	Electrolyte
neutrophil_percent	self_report_IPAQ_activity_group	0.9055	-0.312503	0.00252213	0.000139625	11865	0.452868	0.558919	-0.00962074	-0.00752636	0.657085	0.722481	0.969312	Physical activity	Self-report physical activity		30200	White Blood Cell Count
vitamin_D	main_sleep_offset_mean_abs_dev	0.905551	-0.610869	-0.00298756	-9.56222e-05	22470	0.0045097	0.0039842	-0.0248112	-0.0262455	0.0219037	0.0173019	0.969312	Diurnal rhythms	Phase	Hours	30890	Metabolism
alanine_aminotransferase	walking_hourly_SD	0.905552	1.71637	-0.0254887	-9.07296e-05	23534	0.896842	0.976291	0.00111946	-0.000241488	0.948253	0.985	0.969312	Physical activity	Physical activity variability	Fraction of time	30620	Liver Function
lymphocyte_count	cosinor_rsquared	0.905942	-0.0134657	-0.000846057	-9.62086e-05	23990	0.442664	0.355277	-0.00682271	-0.00826584	0.64766	0.547355	0.969409	Diurnal rhythms	Amplitude		30120	White Blood Cell Count
mean_corpuscular_haemoglobin	temp_phase_abs_dev	0.905949	0.000967424	-3.98186e-05	-9.65887e-05	24041	0.752901	0.597397	-0.00296568	-0.00441451	0.875159	0.75063	0.969409	Diurnal rhythms	Phase	Hours	30050	Red Blood Cell Count
arterial_stiffness_peak_to_peak_time	sleep_hourly_SD_L5	0.906012	-12.1158	0.109969	0.000144811	9492	0.526746	0.697961	-0.00798994	-0.00581777	0.719479	0.822547	0.969409	Sleep	Sleep	Fraction of time	4196	Cardiovascular Function
monocyte_percent	inactivity_peak_time_mean_abs_dev	0.906064	-0.00582563	-0.000371253	-9.47061e-05	23955	0.438444	0.365676	-0.00669495	-0.00811554	0.64381	0.557067	0.969409	Diurnal rhythms	Phase	Hours	30190	White Blood Cell Count
blood_sample_fasting_time	sleep_peak_quality_SD	0.906113	2.27364	-0.00476377	-9.31973e-05	24893	2.82387e-06	2.9551e-05	0.0393552	0.0379572	4.18176e-05	0.000255794	0.969409	Sleep	Sleep variability	Hours	74	Metadata
lipoprotein_A	acceleration_peak_time_mean	0.906271	0.252023	-0.00281284	-0.000108731	18906	0.685471	0.848827	0.00376181	0.00213085	0.837074	0.918054	0.969477	Diurnal rhythms	Phase	Hours past midnight	30790	Lipoprotein Profile
eosinophill_count	acceleration_IV	0.906671	-0.0023277	-3.92318e-05	-9.63003e-05	23990	0.200798	0.198138	-0.0110102	-0.0124547	0.394702	0.372207	0.969626	Diurnal rhythms	Variability		30150	White Blood Cell Count
arterial_stiffness_wave_reflection_index	total_sleep_mean	0.906729	-0.349153	0.00296033	0.000151338	9490	0.509903	0.59597	-0.00952578	-0.00725571	0.706506	0.749844	0.969626	Sleep	Sleep	Hours	4195	Cardiovascular Function
vitamin_D	sleep_peak_time_mean_abs_dev	0.906852	-0.762375	-0.00324188	-9.61691e-05	22482	0.00162805	0.00136943	-0.0279049	-0.0293474	0.00933997	0.00717992	0.969626	Diurnal rhythms	Phase	Hours	30890	Metabolism
haematocrit_percent	main_sleep_duration_mean_abs_dev	0.906984	-0.0246634	-0.000381367	-7.66395e-05	24001	0.231374	0.124194	-0.00917154	-0.0103211	0.433125	0.266792	0.969626	Sleep	Sleep	Hours	30030	Red Blood Cell Count
eosinophill_percent	sedentary_within_day_SD_L5	0.906997	0.121475	-0.0029126	-9.65821e-05	23990	0.893481	0.753614	-0.00128389	-0.00273262	0.946022	0.859222	0.969626	Physical activity	Physical activity variability	Fraction of time	30210	White Blood Cell Count
red_blood_cell_distribution_width	main_sleep_offset_mean	0.907087	0.00624754	-8.72656e-05	-9.3806e-05	24006	0.857213	0.986749	0.00155645	0.000149361	0.929951	0.991469	0.969626	Diurnal rhythms	Phase	Hours past midnight	30070	Red Blood Cell Count
triglycerides	main_sleep_offset_mean	0.90716	0.0275944	-8.28135e-05	-8.72758e-05	23477	0.00260919	0.00615716	0.0242811	0.0229719	0.0138564	0.024929	0.969626	Diurnal rhythms	Phase	Hours past midnight	30870	Lipoprotein Profile
urea	MVPA_IV	0.907167	-0.126853	0.000442321	9.35973e-05	23520	0.0152876	0.0182409	-0.021695	-0.020291	0.0589951	0.0608739	0.969626	Diurnal rhythms	Variability		30670	Renal Function
calcium	moderate_overall_M10	0.907257	-0.00603431	0.0001472	0.000103816	21505	0.885563	0.74703	0.00145406	0.00301131	0.943059	0.855309	0.969626	Physical activity	Physical activity	Fraction of time	30680	Electrolyte
eosinophill_percent	sleep_peak_quality_mean	0.907393	-0.00930115	-0.00269393	-9.67694e-05	23952	0.552564	0.418799	-0.00565643	-0.00710797	0.740686	0.605377	0.96967	Sleep	Sleep	Hours	30210	White Blood Cell Count
igf_1	MET_hourly_SD_M10	0.907526	0.374737	-0.0033647	-9.17201e-05	23410	0.555032	0.661899	0.00517056	0.00379476	0.743124	0.795731	0.969711	Physical activity	Physical activity variability		30770	Metabolic Function
red_blood_cell_count	acceleration_during_main_sleep_mean	0.90765	0.00334836	7.17478e-05	7.77641e-05	24031	0.2774	0.229114	0.00790616	0.00907263	0.485875	0.410523	0.969743	Sleep	Sleep	g	30010	Red Blood Cell Count
phosphate	self_report_nap_during_day	0.908072	0.00682487	-8.51747e-05	-0.000134374	13844	0.824766	0.889167	0.00337652	0.00136091	0.914825	0.940042	0.970094	Sleep	Self-report		30810	Electrolyte
mean_platelt_volume	total_sleep_mean_abs_dev	0.908408	-0.00869532	0.000127042	9.62894e-05	24010	0.893116	0.985994	-0.00129455	0.000149791	0.946022	0.990952	0.970172	Sleep	Sleep	Hours	30100	Coagulation
lipoprotein_A	sedentary_peak_time_mean_abs_dev	0.908461	-0.330561	0.00382174	0.000105222	18902	0.732301	0.86628	-0.00331395	-0.00173562	0.864119	0.928659	0.970172	Diurnal rhythms	Phase	Hours	30790	Lipoprotein Profile
mean_platelt_volume	walking_hourly_SD	0.908501	-0.719929	0.00219693	9.47839e-05	24039	0.00553143	0.00516371	-0.0258474	-0.0244257	0.0260287	0.0215162	0.970172	Physical activity	Physical activity variability	Fraction of time	30100	Coagulation
basophill_count	acceleration_L5_time	0.908523	5.24273e-05	3.90201e-06	9.47871e-05	23947	0.483036	0.356315	0.00648685	0.00790866	0.684201	0.548406	0.970172	Diurnal rhythms	Phase	Hours past midnight	30160	White Blood Cell Count
red_blood_cell_distribution_width	MET_overall_L5	0.908628	0.507411	-0.00193672	-8.93292e-05	23933	0.0211041	0.0749138	0.0184907	0.0171508	0.0757861	0.184717	0.970184	Physical activity	Physical activity	MET	30070	Red Blood Cell Count
arterial_stiffness_arterial_stiffness_index	sedentary_IV	0.908845	-0.0628146	0.00148625	0.000139374	9475	0.892848	0.779788	0.00177509	0.0038657	0.946022	0.874818	0.970225	Diurnal rhythms	Variability		21021	Cardiovascular Function
arterial_stiffness_position_of_shoulder	MVPA_overall_M10	0.909301	-0.578786	0.00758262	0.00014225	9493	0.820172	0.948744	-0.00303427	-0.000900524	0.912465	0.970763	0.970225	Physical activity	Physical activity	Fraction of time	4200	Cardiovascular Function
arterial_stiffness_position_of_notch	self_report_chronotype	0.90931	-0.073003	0.00361691	0.00025309	3043	0.699183	0.637851	0.00881164	0.012608	0.84599	0.779962	0.970225	Diurnal rhythms	Self-report		4199	Cardiovascular Function
white_blood_cell_count	sedentary_hourly_SD	0.909326	1.00015	-0.00500414	-9.05507e-05	24039	0.130991	0.181588	0.0131175	0.0117592	0.296039	0.349892	0.970225	Physical activity	Physical activity variability	Fraction of time	30000	White Blood Cell Count
arterial_stiffness_arterial_stiffness_index	self_report_IPAQ_activity_group	0.909352	-0.311939	0.0013247	0.000202479	4694	0.0506987	0.100412	-0.0365434	-0.0335062	0.147232	0.228646	0.970225	Physical activity	Self-report physical activity		21021	Cardiovascular Function
gamma_glutamyltransferase	sleep_hourly_SD_L5	0.909403	5.14465	0.033586	8.88979e-05	23528	0.0256023	0.0294455	0.0185066	0.0198401	0.0877159	0.0893171	0.970225	Sleep	Sleep	Fraction of time	30730	Liver Function
high_light_scatter_reticulocyte_count	num_wakings_mean	0.909511	0.000358221	-9.9375e-07	-8.88484e-05	23471	0.00399934	0.000972327	0.0271409	0.0258082	0.0198943	0.00533717	0.970225	Sleep	Sleep		30300	Red Blood Cell Count
high_light_scatter_reticulocyte_count	main_sleep_ratio_mean	0.909574	-0.00493981	-4.02808e-05	-9.02117e-05	23515	0.103913	0.0237432	-0.0160247	-0.0173779	0.251377	0.0754212	0.970225	Sleep	Sleep		30300	Red Blood Cell Count
diastolic_blood_pressure_manual_V0	sedentary_hourly_SD_M10	0.909582	-7.73207	0.111019	0.000352933	1464	0.877738	0.99715	-0.0051693	0.0001247	0.93952	0.998322	0.970225	Physical activity	Physical activity variability	Fraction of time	94	Cardiovascular Function
blood_sample_fasting_time	MET_peak_time_mean	0.909623	-0.0209564	0.000100797	8.98317e-05	24986	0.0921456	0.188533	-0.013736	-0.0123885	0.230129	0.358423	0.970225	Diurnal rhythms	Phase	Hours past midnight	74	Metadata
neutrophil_percent	MVPA_overall	0.909761	-0.972378	-0.0134823	-9.334e-05	23991	0.192191	0.13815	-0.0118656	-0.0132657	0.38217	0.288463	0.970225	Physical activity	Physical activity	Fraction of time	30200	White Blood Cell Count
arterial_stiffness_wave_reflection_index	inactivity_peak_time_mean	0.909837	-0.421658	0.00360171	0.000142738	9484	0.499295	0.650259	-0.00885999	-0.00671892	0.69659	0.786903	0.970225	Diurnal rhythms	Phase	Hours past midnight	4195	Cardiovascular Function
lipoprotein_A	MET_within_day_SD_M10	0.909894	0.765802	0.0378805	0.000104101	18906	0.444402	0.348983	0.00783012	0.00939165	0.649133	0.541576	0.970225	Physical activity	Physical activity variability		30790	Lipoprotein Profile
high_light_scatter_reticulocyte_percent	MVPA_overall	0.910076	-0.14185	0.000331801	8.83782e-05	23528	0.000143385	0.000200097	-0.0329223	-0.0315966	0.00122568	0.00137019	0.970225	Physical activity	Physical activity	Fraction of time	30290	Red Blood Cell Count
alanine_aminotransferase	acceleration_M10_time	0.910081	-0.110658	0.000783236	8.66835e-05	23427	0.292386	0.534386	-0.00747934	-0.00617909	0.5033	0.704285	0.970225	Diurnal rhythms	Phase	Hours past midnight	30620	Liver Function
vitamin_D	temp_within_day_SD	0.910243	1.82354	0.00305452	9.20378e-05	22529	7.76506e-11	1.06875e-11	0.0600086	0.0613891	2.97093e-09	3.18827e-10	0.970298	Diurnal rhythms	Variability	Celsius	30890	Metabolism
alkaline_phosphatase	acceleration_M10_time	0.910344	0.0314556	0.00146753	8.7585e-05	23426	0.352378	0.426808	0.0066945	0.00800827	0.562362	0.612054	0.970304	Diurnal rhythms	Phase	Hours past midnight	30610	Liver Function
arterial_stiffness_arterial_stiffness_index	acceleration_between_day_SD	0.910667	-0.0138451	-8.62633e-05	-0.000137933	9474	0.0179625	0.0497251	-0.0297242	-0.0317932	0.067201	0.134818	0.970548	Physical activity	Physical activity variability	g	21021	Cardiovascular Function
systolic_blood_pressure_V0	acceleration_overall_L5	0.910958	-0.0773198	0.000882588	8.31467e-05	23516	0.695334	0.882145	-0.00271106	-0.00146386	0.843527	0.936114	0.970758	Physical activity	Physical activity	g	4080	Cardiovascular Function
high_light_scatter_reticulocyte_count	walking_peak_value_mean	0.91136	-0.000517578	-7.37587e-06	-8.63612e-05	23528	0.217648	0.135787	-0.01081	-0.0121054	0.416441	0.284917	0.970791	Physical activity	Physical activity	Hours	30300	Red Blood Cell Count
igf_1	temp_phase	0.911394	-0.0146946	-9.80442e-05	-8.97104e-05	23411	0.0476901	0.0167276	-0.0183796	-0.0197253	0.140638	0.0568939	0.970791	Diurnal rhythms	Phase	Hours past midnight	30770	Metabolic Function
weight	walking_overall	0.911399	1.61055	-0.011585	-3.33737e-05	24946	0.399474	0.47788	0.00280409	0.00230348	0.606693	0.658412	0.970791	Physical activity	Physical activity	Hours	21002	Body Mass
high_light_scatter_reticulocyte_count	walking_overall	0.91141	-0.00377495	1.93371e-05	8.48328e-05	23528	0.160368	0.197134	-0.0118951	-0.0106226	0.339749	0.371117	0.970791	Physical activity	Physical activity	Hours	30300	Red Blood Cell Count
testosterone	sedentary_overall_L5	0.91146	0.504453	0.00420653	3.77393e-05	21170	0.0841866	0.0604545	0.00660141	0.0071675	0.215642	0.156685	0.970791	Physical activity	Physical activity	Fraction of time	30850	Sex Hormone
high_light_scatter_reticulocyte_percent	moderate_peak_value_mean	0.912109	-0.063456	0.000162819	8.81449e-05	23528	0.000982673	0.000869588	-0.029505	-0.0281828	0.00616312	0.00485084	0.971144	Physical activity	Physical activity	Hours	30290	Red Blood Cell Count
mean_corpuscular_volume	MET_overall	0.912123	-0.501497	0.00233971	9.02233e-05	24040	0.110701	0.145462	-0.0143763	-0.013023	0.262823	0.299539	0.971144	Physical activity	Physical activity	MET	30040	Red Blood Cell Count
shbg	MET_within_day_SD_M10	0.912153	0.252962	0.016912	7.93886e-05	21282	0.489778	0.388962	0.00555383	0.00674466	0.688916	0.578413	0.971144	Physical activity	Physical activity variability		30830	Liver Function
mean_reticulocyte_volume	moderate_between_day_SD	0.912572	-4.31929	0.0350009	9.32549e-05	23518	0.488675	0.59012	-0.00637913	-0.00498031	0.688306	0.745491	0.971144	Physical activity	Physical activity variability	Fraction of time	30260	Red Blood Cell Count
shbg	main_sleep_onset_mean_abs_dev	0.912577	0.732766	-0.00300122	-7.88645e-05	21248	0.0637079	0.0774974	0.0149177	0.0137347	0.174988	0.189899	0.971144	Diurnal rhythms	Phase	Hours	30830	Liver Function
reticulocyte_count	main_sleep_offset_mean	0.912652	-0.000287367	3.31576e-06	8.78162e-05	23494	0.747199	0.869634	-0.00278089	-0.00146365	0.872198	0.930091	0.971144	Diurnal rhythms	Phase	Hours past midnight	30250	Red Blood Cell Count
haemoglobin_concentration	acceleration_peak_value_mean	0.912781	-0.000874262	-2.88115e-06	-6.89726e-05	23991	7.75162e-05	0.00174084	-0.0247227	-0.0257573	0.000729915	0.00878703	0.971144	Physical activity	Physical activity	g	30020	Red Blood Cell Count
arterial_stiffness_position_of_notch	acceleration_peak_time_mean	0.912838	-0.0287254	-0.000453639	-0.000137168	9494	0.195865	0.239937	-0.01623	-0.0182875	0.38768	0.422945	0.971144	Diurnal rhythms	Phase	Hours past midnight	4199	Cardiovascular Function
cystatin_C	sedentary_peak_time_mean_abs_dev	0.912843	0.000193707	8.60583e-06	7.94259e-05	23533	0.424303	0.367921	0.00615621	0.00734759	0.630331	0.559308	0.971144	Diurnal rhythms	Phase	Hours	30720	Renal Function
white_blood_cell_count	MET_overall	0.91285	-0.356209	-0.000942549	-8.8758e-05	24039	1.732e-05	7.49573e-06	-0.0384252	-0.0397566	0.000199985	7.74559e-05	0.971144	Physical activity	Physical activity	MET	30000	White Blood Cell Count
rheumatoid_factor	temp_within_day_SD	0.912867	0.182554	-0.0102723	-0.000322334	1997	0.73056	0.57287	-0.012	-0.016835	0.863251	0.73316	0.971144	Diurnal rhythms	Variability	Celsius	30820	Immune Function
apolipoprotein_A	walking_within_day_SD_M10	0.912925	0.199733	0.000486691	8.41959e-05	21372	6.27559e-06	6.51724e-07	0.0391839	0.0404469	8.39901e-05	8.55553e-06	0.971144	Physical activity	Physical activity variability	Fraction of time	30630	Lipoprotein Profile
glucose	total_sleep_mean	0.91311	-0.00436957	8.13676e-05	9.4467e-05	21471	0.99013	0.863355	0.00012266	0.00153966	0.994191	0.92694	0.971154	Sleep	Sleep	Hours	30740	Glucose Metabolism
triglycerides	phase_abs_dev	0.913122	-0.033481	0.000123899	8.16269e-05	23440	0.0301878	0.0530779	-0.0175684	-0.016344	0.0994216	0.141862	0.971154	Diurnal rhythms	Phase	Hours	30870	Lipoprotein Profile
eosinophill_percent	main_sleep_offset_mean	0.913372	-0.00868911	0.000154779	8.83368e-05	23956	0.990813	0.892795	-0.000100595	0.00122446	0.994485	0.941556	0.971319	Diurnal rhythms	Phase	Hours past midnight	30210	White Blood Cell Count
basophill_count	sedentary_IV	0.913491	-0.00253597	1.46148e-05	8.67927e-05	23990	0.244149	0.302456	-0.0102867	-0.00898478	0.447585	0.492388	0.971346	Diurnal rhythms	Variability		30160	White Blood Cell Count
apolipoprotein_B	MET_peak_time_mean_abs_dev	0.913608	-0.00314907	1.72424e-05	8.63503e-05	23434	0.176067	0.305616	-0.0110214	-0.00972611	0.361189	0.49612	0.97137	Diurnal rhythms	Phase	Hours	30640	Lipoprotein Profile
urine_microalbumin	self_report_snoring	0.913901	-2.62477	0.0360006	0.000176818	6400	0.869006	0.975353	-0.00316665	-0.000514379	0.934567	0.984349	0.971529	Sleep	Self-report		30500	Renal Function
shbg	acceleration_RA	0.914026	-7.50833	0.0307173	7.52853e-05	21227	0.0638366	0.10991	-0.0142616	-0.0131323	0.175202	0.244106	0.971529	Diurnal rhythms	Amplitude		30830	Liver Function
weight	MET_within_day_SD	0.914078	-2.20199	-0.00344746	-3.29051e-05	24946	2.93918e-11	1.79617e-12	-0.0228272	-0.0233208	1.23469e-09	6.02154e-11	0.971529	Physical activity	Physical activity variability		21002	Body Mass
basophill_percent	sedentary_overall	0.914245	0.00261333	0.000675314	8.86146e-05	23990	0.566585	0.473005	0.00521673	0.00654595	0.751843	0.653972	0.971529	Physical activity	Physical activity	Fraction of time	30220	White Blood Cell Count
neutrophil_percent	acceleration_L5_time_abs_dev	0.914281	0.112445	0.00104124	8.8585e-05	23934	0.110166	0.0735455	0.0144386	0.0157674	0.261794	0.182261	0.971529	Diurnal rhythms	Phase	Hours	30200	White Blood Cell Count
arterial_stiffness_peak_to_peak_time	acceleration_M10_time	0.914486	-0.389997	-0.00653676	-0.000133017	9436	0.183916	0.295553	-0.015252	-0.0172473	0.371248	0.484754	0.971529	Diurnal rhythms	Phase	Hours past midnight	4196	Cardiovascular Function
urine_sodium	sedentary_hourly_SD_L5	0.914524	17.6075	-0.0399936	-8.20402e-05	24234	0.000159883	0.000411016	0.0316067	0.0303761	0.00133891	0.0025778	0.971529	Physical activity	Physical activity variability	Fraction of time	30530	Renal Function
reticulocyte_count	moderate_overall	0.914565	-0.0362457	9.51342e-05	9.00964e-05	23527	0.00200453	0.00140745	-0.0293711	-0.0280196	0.0111037	0.0073307	0.971529	Physical activity	Physical activity	Fraction of time	30250	Red Blood Cell Count
alanine_aminotransferase	inactivity_peak_value_mean	0.914608	-0.0238458	-0.000753924	-8.29094e-05	23512	0.359454	0.357074	-0.00718235	-0.00842599	0.568892	0.548727	0.971529	Sleep	Sleep		30620	Liver Function
arterial_stiffness_position_of_shoulder	acceleration_peak_value_SD	0.914735	-0.0169838	-3.00755e-05	-0.000132938	9461	1.4047e-13	5.50049e-06	-0.0823823	-0.0843764	8.07665e-12	5.86643e-05	0.971564	Physical activity	Physical activity variability	Fraction of time	4200	Cardiovascular Function
rheumatoid_factor	moderate_hourly_SD	0.914845	7.88697	-0.131957	-0.000334029	1997	0.96554	0.910233	0.00159301	-0.00341743	0.983444	0.951368	0.971581	Physical activity	Physical activity variability	Fraction of time	30820	Immune Function
red_blood_cell_count	total_sleep_mean_abs_dev	0.915377	-0.00674328	3.67032e-05	7.386e-05	24012	0.234759	0.23591	-0.0095076	-0.00839969	0.437469	0.418818	0.972045	Sleep	Sleep	Hours	30010	Red Blood Cell Count
total_bilirubin	sleep_hourly_SD	0.915486	3.04641	-0.0203807	-8.45096e-05	23407	0.395598	0.433151	0.00798405	0.0067164	0.603542	0.618479	0.97206	Sleep	Sleep variability	Fraction of time	30840	Liver Function
arterial_stiffness_position_of_notch	inactivity_peak_time_mean	0.915652	0.0762464	-0.000855435	-0.000132717	9484	0.728255	0.863162	0.00452988	0.00253911	0.862211	0.926927	0.972119	Diurnal rhythms	Phase	Hours past midnight	4199	Cardiovascular Function
rheumatoid_factor	total_sleep_mean_abs_dev	0.915788	0.669438	0.00721383	0.000293901	1996	0.195218	0.0673038	0.0434384	0.0478469	0.386678	0.170001	0.972119	Sleep	Sleep	Hours	30820	Immune Function
aspartate_aminotransferase	MVPA_between_day_SD	0.915824	1.56397	0.0283489	8.51714e-05	23460	0.280461	0.236408	0.00938321	0.0106608	0.489487	0.419213	0.972119	Physical activity	Physical activity variability	Fraction of time	30650	Liver Function
nucleated_red_blood_cell_count	acceleration_peak_value_mean	0.916335	-5.02881e-06	9.28066e-08	8.61104e-05	23940	0.993129	0.898784	7.01024e-05	0.00136176	0.995838	0.945055	0.9725	Physical activity	Physical activity	g	30170	Red Blood Cell Count
apolipoprotein_B	self_report_chronotype	0.916433	-0.00252774	-8.10057e-05	-0.000152187	7400	0.39383	0.353366	-0.0131192	-0.015402	0.601915	0.545745	0.9725	Diurnal rhythms	Self-report		30640	Lipoprotein Profile
testosterone	amplitude	0.916467	-0.261446	0.00236706	3.77302e-05	21238	0.593708	0.708709	-0.0020922	-0.00152625	0.772691	0.830094	0.9725	Diurnal rhythms	Amplitude	g	30850	Sex Hormone
aspartate_aminotransferase	WASO_mean	0.916602	0.970539	-0.00417053	-8.66976e-05	23451	0.128177	0.0829256	0.0154073	0.0141069	0.291664	0.199083	0.972543	Sleep	Sleep	Hours	30650	Liver Function
arterial_stiffness_peak_to_peak_time	main_sleep_offset_mean_abs_dev	0.916854	-0.06511	-0.0139688	-0.0001314	9472	0.552363	0.503772	-0.00783946	-0.00981046	0.74061	0.679798	0.97271	Diurnal rhythms	Phase	Hours	4196	Cardiovascular Function
eosinophill_percent	MET_peak_time_mean_abs_dev	0.917253	-0.00051226	-0.00012715	-8.35243e-05	23991	0.549898	0.51646	-0.00493034	-0.0061832	0.739134	0.690402	0.973033	Diurnal rhythms	Phase	Hours	30210	White Blood Cell Count
red_blood_cell_distribution_width	acceleration_L5_time	0.917393	0.00298789	6.98056e-05	8.57341e-05	23998	0.365658	0.260206	0.00838506	0.00967107	0.575038	0.44625	0.973073	Diurnal rhythms	Phase	Hours past midnight	30070	Red Blood Cell Count
total_protein	WASO_mean	0.91748	0.18318	0.001948	9.11655e-05	21484	0.207656	0.0841342	0.0135868	0.0149543	0.402865	0.20114	0.973073	Sleep	Sleep	Hours	30860	Liver Function
platelet_count	acceleration_M10_time_abs_dev	0.917867	-0.200614	-0.0051821	-8.34899e-05	23912	0.319086	0.369611	-0.00782408	-0.00907643	0.529984	0.560596	0.973182	Diurnal rhythms	Phase	Hours	30080	Coagulation
mean_corpuscular_volume	amplitude	0.917869	-0.653893	0.003764	8.4426e-05	24041	0.265638	0.339079	-0.0100233	-0.00875691	0.47293	0.531334	0.973182	Diurnal rhythms	Amplitude	g	30040	Red Blood Cell Count
total_protein	main_sleep_duration_mean	0.917957	0.0346888	0.000338952	8.96191e-05	21482	0.159802	0.0847317	0.0141008	0.0154451	0.339179	0.202193	0.973182	Sleep	Sleep	Hours	30860	Liver Function
high_light_scatter_reticulocyte_percent	MET_RA	0.917961	-0.121827	0.000274515	8.07607e-05	23528	0.000293603	0.000572735	-0.0313988	-0.0301874	0.00221374	0.00340924	0.973182	Diurnal rhythms	Amplitude	MET	30290	Red Blood Cell Count
arterial_stiffness_arterial_stiffness_index	tasks_light_overall	0.918061	-1.18492	0.00985572	0.000123393	9475	0.53865	0.649901	-0.00804856	-0.00619767	0.729733	0.786823	0.973188	Physical activity	Physical activity	Hours	21021	Cardiovascular Function
basophill_percent	inactivity_peak_value_mean	0.918748	-0.00191394	3.4863e-05	8.44191e-05	23969	0.999189	0.896159	8.52268e-06	0.00127481	0.999577	0.94367	0.973816	Sleep	Sleep		30220	White Blood Cell Count
urine_microalbumin	self_report_chronotype	0.919204	-8.35047	0.0737008	0.000331333	2208	0.586518	0.697192	-0.0193175	-0.0143475	0.766533	0.822039	0.974195	Diurnal rhythms	Self-report		30500	Renal Function
haemoglobin_concentration	num_wakings_mean	0.919295	0.0200763	-8.86647e-05	-6.60008e-05	23982	0.14943	0.112649	0.0113145	0.0103245	0.323912	0.248371	0.974195	Sleep	Sleep		30020	Red Blood Cell Count
vitamin_D	self_report_snoring	0.91952	-0.514665	0.00390538	9.01954e-05	21156	0.493596	0.547959	-0.00692551	-0.00557258	0.691625	0.714375	0.97421	Sleep	Self-report		30890	Metabolism
systolic_blood_pressure_manual_V0	MET_within_day_SD_L5	0.919553	2.10042	-0.13078	-0.000322467	1461	0.708384	0.643587	-0.0125566	-0.0173936	0.85082	0.783232	0.97421	Physical activity	Physical activity variability		93	Cardiovascular Function
c_reactive_protein	moderate_between_day_SD_M10	0.919875	-1.90682	0.00801013	8.13975e-05	23482	0.089296	0.12565	-0.0148999	-0.0136789	0.225391	0.268966	0.97421	Physical activity	Physical activity variability	Fraction of time	30710	Immune Function
eosinophill_percent	tasks_light_overall_M10	0.920107	-0.217921	0.00226356	8.3785e-05	23990	0.71473	0.800906	-0.0034581	-0.00220132	0.854058	0.889615	0.97421	Physical activity	Physical activity	Fraction of time	30210	White Blood Cell Count
arterial_stiffness_arterial_stiffness_index	walking_overall	0.920119	-0.975651	0.00830468	0.000121585	9475	0.560198	0.674948	-0.00759685	-0.00577309	0.747228	0.805492	0.97421	Physical activity	Physical activity	Hours	21021	Cardiovascular Function
c_reactive_protein	MET_peak_time_mean	0.920125	-0.0251097	0.000160656	7.95498e-05	23482	0.323527	0.468449	-0.00805797	-0.00686472	0.534382	0.649418	0.97421	Diurnal rhythms	Phase	Hours past midnight	30710	Immune Function
lipoprotein_A	moderate_hourly_SD	0.920127	11.3904	-0.0927144	-9.53655e-05	18906	0.545571	0.618273	0.00647095	0.00504046	0.735335	0.764928	0.97421	Physical activity	Physical activity variability	Fraction of time	30790	Lipoprotein Profile
basophill_percent	acceleration_during_main_sleep_mean	0.920188	-0.0123087	0.000108171	8.02216e-05	23981	0.587496	0.696643	-0.00471617	-0.00351285	0.767129	0.821721	0.97421	Sleep	Sleep	g	30220	White Blood Cell Count
haematocrit_percent	sleep_overall_L5	0.920326	0.434817	-0.00355126	-6.28925e-05	23965	0.537399	0.652045	0.00424149	0.00329811	0.728903	0.788491	0.97421	Sleep	Sleep	Fraction of time	30030	Red Blood Cell Count
urine_potassium	walking_peak_value_mean	0.920428	3.89354	-0.02327	-8.16395e-05	24224	0.32028	0.353739	0.00916974	0.00794515	0.531237	0.545993	0.97421	Physical activity	Physical activity	Hours	30520	Renal Function
mean_platelt_volume	phase	0.920442	-0.00568052	9.00093e-05	8.17873e-05	23989	0.939938	0.950854	-0.000663328	0.000563481	0.971761	0.971662	0.97421	Diurnal rhythms	Phase	Hours past midnight	30100	Coagulation
neutrophil_count	temp_L1_time	0.92048	0.00335838	-3.03391e-05	-7.91737e-05	23990	0.574469	0.739212	0.00440955	0.00322194	0.757518	0.849673	0.97421	Diurnal rhythms	Phase	Hours past midnight	30140	White Blood Cell Count
high_light_scatter_reticulocyte_count	walking_hourly_SD_M10	0.920539	-0.000655778	-1.57526e-05	-7.66316e-05	23528	0.393821	0.292918	-0.0074049	-0.00855437	0.601915	0.481815	0.97421	Physical activity	Physical activity variability	Fraction of time	30300	Red Blood Cell Count
cholesterol	MVPA_IV	0.920691	-0.0724147	-0.000323179	-8.06635e-05	23535	0.0126778	0.00625228	-0.0225107	-0.0237207	0.0510884	0.0252212	0.97427	Diurnal rhythms	Variability		30690	Lipoprotein Profile
monocyte_count	self_report_sleep_duration_abs_dev	0.921004	-0.00260097	2.3917e-05	8.07174e-05	23923	0.639171	0.713247	-0.00433853	-0.00312777	0.806961	0.833133	0.974497	Sleep	Self-report	Hours	30130	White Blood Cell Count
arterial_stiffness_position_of_shoulder	sedentary_RA	0.921097	-0.841457	0.00407	0.0001173	9490	0.164385	0.2476	-0.0177998	-0.0160403	0.345275	0.432502	0.974497	Diurnal rhythms	Amplitude		4200	Cardiovascular Function
oestradiol	sedentary_overall_M10	0.921189	-19.5801	0.763269	0.000207309	4136	0.688154	0.77899	0.0060839	0.00919353	0.838759	0.874399	0.974497	Physical activity	Physical activity	Fraction of time	30800	Sex Hormone
arterial_stiffness_position_of_peak	phase	0.921517	-0.0521117	0.000680103	0.000119042	9478	0.840826	0.954955	-0.00257408	-0.000788443	0.921693	0.973499	0.974743	Diurnal rhythms	Phase	Hours past midnight	4198	Cardiovascular Function
high_light_scatter_reticulocyte_count	sleep_within_day_SD_M10	0.921709	0.000690097	1.13537e-05	7.57439e-05	23528	0.317321	0.227744	0.00876978	0.00990594	0.528287	0.409208	0.974809	Sleep	Sleep variability		30300	Red Blood Cell Count
alanine_aminotransferase	walking_peak_value_mean	0.921809	-0.626383	0.00832139	7.57926e-05	23534	0.860043	0.960694	-0.0015366	-0.000399715	0.931381	0.977422	0.974809	Physical activity	Physical activity	Hours	30620	Liver Function
mean_reticulocyte_volume	moderate_hourly_SD_M10	0.92193	-0.782189	-0.0103224	-8.20043e-05	23528	0.250123	0.184218	-0.0107242	-0.0119543	0.453831	0.353331	0.974809	Physical activity	Physical activity variability	Fraction of time	30260	Red Blood Cell Count
alkaline_phosphatase	main_sleep_duration_mean_abs_dev	0.92203	0.72018	-0.00268251	-7.75541e-05	23495	0.0728408	0.0592072	0.0165557	0.0153924	0.193374	0.153879	0.974809	Sleep	Sleep	Hours	30610	Liver Function
gamma_glutamyltransferase	MVPA_within_day_SD	0.922053	-29.7331	0.0529642	7.80188e-05	23527	9.92467e-06	8.53742e-06	-0.0395072	-0.0383369	0.000122623	8.68252e-05	0.974809	Physical activity	Physical activity variability	Fraction of time	30730	Liver Function
direct_bilirubin	inactivity_peak_time_mean_abs_dev	0.922343	0.0166772	-0.000101669	-8.42676e-05	20120	0.324464	0.414082	0.00918802	0.007924	0.535243	0.600977	0.97481	Diurnal rhythms	Phase	Hours	30660	Liver Function
lymphocyte_count	moderate_between_day_SD_M10	0.922352	0.0489377	-0.00155308	-7.80967e-05	23989	0.832449	0.73309	-0.00183448	-0.00300594	0.918479	0.845942	0.97481	Physical activity	Physical activity variability	Fraction of time	30120	White Blood Cell Count
diastolic_blood_pressure_manual_V0	acceleration_within_day_SD_M10	0.92255	-0.00277303	-0.000243235	-0.000316067	1458	0.477681	0.540382	-0.020987	-0.0257281	0.678952	0.708666	0.97481	Physical activity	Physical activity variability	Fraction of time	94	Cardiovascular Function
pulse_rate_V0	MVPA_overall	0.922653	-13.8913	0.0155281	7.96825e-05	23517	1.68914e-13	1.84394e-13	-0.0669008	-0.0657055	9.55198e-12	7.02883e-12	0.97481	Physical activity	Physical activity	Fraction of time	102	Cardiovascular Function
diastolic_blood_pressure_manual_V0	acceleration_IV	0.92283	-0.223311	-0.0112892	-0.000326847	1464	0.471934	0.453477	-0.024442	-0.0293447	0.673854	0.636637	0.97481	Diurnal rhythms	Variability		94	Cardiovascular Function
arterial_stiffness_position_of_peak	sleep_overall_L5	0.922835	-0.534328	-0.0103796	-0.000114498	9468	0.331282	0.334292	-0.0121916	-0.013909	0.5422	0.526841	0.97481	Sleep	Sleep	Fraction of time	4198	Cardiovascular Function
arterial_stiffness_position_of_shoulder	temp_phase	0.922859	0.0228545	-0.000128806	-0.000117706	9494	0.292973	0.321515	0.0144112	0.0126456	0.503722	0.513506	0.97481	Diurnal rhythms	Phase	Hours past midnight	4200	Cardiovascular Function
arterial_stiffness_peak_to_peak_time	other_sleep_mean	0.922905	-2.72824	0.0121476	0.000125998	9487	0.155287	0.158303	-0.0213681	-0.0194782	0.332892	0.318711	0.97481	Sleep	Sleep	Hours	4196	Cardiovascular Function
c_reactive_protein	MET_within_day_SD	0.922906	-0.569299	-0.00207935	-7.84469e-05	23482	0.00473226	0.00220098	-0.0257923	-0.026969	0.0228767	0.010655	0.97481	Physical activity	Physical activity variability		30710	Immune Function
reticulocyte_count	sleep_peak_quality_mean	0.923179	0.000291168	4.75112e-05	7.91973e-05	23489	0.607379	0.485112	0.00484121	0.00602917	0.783449	0.665034	0.974903	Sleep	Sleep	Hours	30250	Red Blood Cell Count
lymphocyte_percent	MET_hourly_SD	0.923202	1.23676	-0.0037517	-7.92887e-05	23991	0.0186753	0.0209867	0.021777	0.0205876	0.0690894	0.0682017	0.974903	Physical activity	Physical activity variability		30180	White Blood Cell Count
cystatin_C	MET_peak_time_mean	0.923278	0.000210202	-5.30567e-06	-6.98758e-05	23536	0.885568	0.806164	-0.00107481	-0.00212294	0.943059	0.892722	0.974903	Diurnal rhythms	Phase	Hours past midnight	30720	Renal Function
testosterone	moderate_overall	0.923385	-0.343287	0.00598827	3.59649e-05	21237	0.984019	0.909618	-8.36782e-05	0.000455795	0.992213	0.951267	0.974916	Physical activity	Physical activity	Fraction of time	30850	Sex Hormone
mean_reticulocyte_volume	MET_overall_M10	0.923648	-0.34416	-0.00211518	-8.12362e-05	23528	0.0600368	0.0393849	-0.0176859	-0.0189044	0.167234	0.112441	0.975014	Physical activity	Physical activity	MET	30260	Red Blood Cell Count
lymphocyte_count	sedentary_peak_time_mean	0.923667	-0.000696925	-2.61204e-05	-7.742e-05	23990	0.46537	0.40682	-0.00632376	-0.00748506	0.66791	0.594575	0.975014	Diurnal rhythms	Phase	Hours past midnight	30120	White Blood Cell Count
alkaline_phosphatase	main_sleep_duration_mean	0.923829	0.49211	-0.00173087	-7.69327e-05	23520	0.0573245	0.0456417	0.0176418	0.0164878	0.161462	0.126291	0.975045	Sleep	Sleep	Hours	30610	Liver Function
weight	WASO_mean	0.923886	-0.256298	0.0024077	2.96511e-05	24938	0.687589	0.722207	-0.00152553	-0.00108076	0.83854	0.838461	0.975045	Sleep	Sleep	Hours	21002	Body Mass
mean_reticulocyte_volume	MVPA_hourly_SD_M10	0.924223	-3.18117	0.0122566	7.76095e-05	23528	0.0844443	0.0978376	-0.0158748	-0.0147107	0.215979	0.223915	0.975082	Physical activity	Physical activity variability	Fraction of time	30260	Red Blood Cell Count
white_blood_cell_count	tasks_light_peak_value_mean	0.92424	-0.367038	0.00122593	7.68403e-05	24040	0.0371776	0.0405303	-0.0187794	-0.0176268	0.116621	0.11509	0.975082	Physical activity	Physical activity	Fraction of time	30000	White Blood Cell Count
igf_1	walking_within_day_SD_M10	0.924337	1.27252	-0.00913411	-7.63005e-05	23411	0.477426	0.532356	0.00643328	0.00528877	0.678683	0.703138	0.975082	Physical activity	Physical activity variability	Fraction of time	30770	Metabolic Function
red_blood_cell_count	sedentary_within_day_SD	0.924397	0.0250623	-0.000747514	-6.44038e-05	24041	0.851093	0.755209	-0.00138291	-0.00234897	0.926683	0.860088	0.975082	Physical activity	Physical activity variability	Fraction of time	30010	Red Blood Cell Count
haematocrit_percent	walking_peak_value_mean	0.924455	-0.15924	-0.0018449	-6.29867e-05	24041	0.235278	0.156863	-0.00890087	-0.00984567	0.437972	0.316617	0.975082	Physical activity	Physical activity	Hours	30030	Red Blood Cell Count
pulse_rate_V0	acceleration_RA	0.92449	-12.2123	-0.0119155	-7.43759e-05	23452	1.5007e-20	9.39903e-19	-0.0803194	-0.081435	1.71613e-18	6.86063e-17	0.975082	Diurnal rhythms	Amplitude		102	Cardiovascular Function
rheumatoid_factor	acceleration_overall	0.924873	-0.179139	0.000650196	0.000269731	1997	0.0555186	0.109996	-0.0594797	-0.0554338	0.157496	0.244245	0.975368	Physical activity	Physical activity	g	30820	Immune Function
lymphocyte_count	other_sleep_mean	0.924951	0.0265076	-8.2889e-05	-7.72025e-05	23975	0.0397961	0.0172773	0.0204429	0.0192849	0.122887	0.0584927	0.975368	Sleep	Sleep	Hours	30120	White Blood Cell Count
testosterone	main_sleep_duration_mean_abs_dev	0.925236	-0.000330203	0.00028568	3.28713e-05	21203	0.662198	0.536856	0.00176993	0.00226299	0.822215	0.706021	0.975569	Sleep	Sleep	Hours	30850	Sex Hormone
lymphocyte_percent	MVPA_overall	0.925656	0.782218	0.0096417	7.60237e-05	23991	0.250249	0.194263	0.010349	0.0114894	0.453831	0.366922	0.975859	Physical activity	Physical activity	Fraction of time	30180	White Blood Cell Count
urine_sodium	walking_within_day_SD_M10	0.925701	1.97341	-0.0646783	-7.29077e-05	24234	0.839581	0.725906	-0.00178543	-0.00287905	0.92138	0.841047	0.975859	Physical activity	Physical activity variability	Fraction of time	30530	Renal Function
blood_sample_fasting_time	moderate_between_day_SD_M10	0.925875	-0.647244	0.00410703	7.51175e-05	24986	0.377093	0.45963	-0.0077066	-0.00657984	0.585906	0.6416	0.975866	Physical activity	Physical activity variability	Fraction of time	74	Metadata
lymphocyte_count	main_sleep_offset_mean_abs_dev	0.925992	-0.00394154	8.5723e-05	7.24093e-05	23928	0.938261	0.843088	0.000653133	0.00173927	0.971194	0.914794	0.975866	Diurnal rhythms	Phase	Hours	30120	White Blood Cell Count
testosterone	MVPA_hourly_SD_M10	0.925992	0.359875	0.00407035	3.22512e-05	21237	0.232406	0.184699	0.00462527	0.00510903	0.434264	0.353792	0.975866	Physical activity	Physical activity variability	Fraction of time	30850	Sex Hormone
arterial_stiffness_arterial_stiffness_index	sleep_peak_time_mean_abs_dev	0.926199	-0.00495555	0.000556675	0.000113238	9459	0.681307	0.626244	0.00522002	0.00691858	0.834057	0.771061	0.975985	Diurnal rhythms	Phase	Hours	21021	Cardiovascular Function
igf_1	acceleration_RA	0.926334	2.69664	-0.00567631	-7.09895e-05	23347	0.000415812	0.00143584	0.0298204	0.0287556	0.00299688	0.00743717	0.975989	Diurnal rhythms	Amplitude		30770	Metabolic Function
shbg	inactivity_peak_value_mean	0.926515	0.454736	-0.00135545	-6.74059e-05	21262	0.0112214	0.0386757	0.0189064	0.0178953	0.0463819	0.110604	0.975989	Sleep	Sleep		30830	Liver Function
urine_sodium	temp_within_day_SD	0.92657	-1.07988	-0.0047259	-7.08748e-05	24233	0.0211793	0.0122401	-0.0200931	-0.0211563	0.0760034	0.0440781	0.975989	Diurnal rhythms	Variability	Celsius	30530	Renal Function
high_light_scatter_reticulocyte_count	moderate_overall_M10	0.926583	-0.00512548	1.12611e-05	7.29664e-05	23527	0.00112489	0.000689239	-0.0291975	-0.028103	0.00689129	0.00400093	0.975989	Physical activity	Physical activity	Fraction of time	30300	Red Blood Cell Count
eosinophill_count	main_sleep_duration_mean_abs_dev	0.926735	-0.000909485	-1.36131e-05	-7.5418e-05	23951	0.336897	0.219327	-0.00918665	-0.0103179	0.548051	0.399378	0.976012	Sleep	Sleep	Hours	30150	White Blood Cell Count
mean_reticulocyte_volume	sedentary_hourly_SD_M10	0.926795	-0.277479	0.0165713	7.41325e-05	23528	0.742575	0.669206	0.00283597	0.00394796	0.870149	0.801334	0.976012	Physical activity	Physical activity variability	Fraction of time	30260	Red Blood Cell Count
direct_bilirubin	MET_within_day_SD_L5	0.92722	-0.19663	0.00129831	7.69872e-05	20104	0.398084	0.534519	-0.00742549	-0.00627068	0.605565	0.704297	0.976361	Physical activity	Physical activity variability		30660	Liver Function
weight	MVPA_overall	0.927421	-4.29532	0.00735998	2.76823e-05	24946	1.30617e-05	1.69531e-05	-0.014633	-0.0142178	0.000155999	0.000157191	0.976365	Physical activity	Physical activity	Fraction of time	21002	Body Mass
calcium	MET_peak_time_mean	0.927435	-0.000498044	-3.73512e-06	-7.75607e-05	21505	0.0963967	0.120484	-0.0146078	-0.0157712	0.238242	0.261182	0.976365	Diurnal rhythms	Phase	Hours past midnight	30680	Electrolyte
haemoglobin_concentration	sedentary_IV	0.92769	-0.0544506	-0.000243267	-5.69135e-05	24041	0.0221239	0.0144453	-0.0158693	-0.016723	0.0785176	0.0505168	0.976365	Diurnal rhythms	Variability		30020	Red Blood Cell Count
urine_microalbumin	acceleration_peak_time_mean	0.927794	0.0026925	0.00700618	0.000136106	6885	0.632787	0.589726	0.00753814	0.00957973	0.803277	0.745411	0.976365	Diurnal rhythms	Phase	Hours past midnight	30500	Renal Function
triglycerides	MET_within_day_SD_L5	0.927864	0.0772427	-0.00136856	-6.71854e-05	23457	0.990013	0.918121	9.67926e-05	-0.000910989	0.994191	0.954797	0.976365	Physical activity	Physical activity variability		30870	Lipoprotein Profile
high_light_scatter_reticulocyte_percent	sedentary_hourly_SD_L5	0.927934	0.0186793	0.000176282	6.94235e-05	23528	0.184014	0.156264	0.0111746	0.012216	0.371275	0.315843	0.976365	Physical activity	Physical activity variability	Fraction of time	30290	Red Blood Cell Count
alanine_aminotransferase	phase	0.92798	0.00600148	-0.00091993	-6.89661e-05	23483	0.683971	0.607088	-0.00334321	-0.0043777	0.835838	0.756857	0.976365	Diurnal rhythms	Phase	Hours past midnight	30620	Liver Function
systolic_blood_pressure_manual_V0	self_report_getting_up_in_morning	0.927983	-5.97514	0.0348388	0.000541594	478	0.289408	0.403053	-0.0631001	-0.0549762	0.499596	0.591335	0.976365	Sleep	Self-report		93	Cardiovascular Function
oestradiol	acceleration_within_day_SD_M10	0.928328	0.498591	-0.00636579	-0.000194415	4119	0.745739	0.964729	0.00453444	0.00161822	0.871792	0.979415	0.976606	Physical activity	Physical activity variability	Fraction of time	30800	Sex Hormone
total_protein	inactivity_peak_time_mean_abs_dev	0.928404	-0.0539104	0.000466923	7.63194e-05	21460	0.615056	0.714607	-0.0046142	-0.0034694	0.788949	0.833591	0.976606	Diurnal rhythms	Phase	Hours	30860	Liver Function
basophill_count	temp_RA	0.928496	0.0300795	-0.000106603	-7.30431e-05	23989	0.0707218	0.0808127	0.0165926	0.015497	0.189008	0.19547	0.976606	Diurnal rhythms	Amplitude		30160	White Blood Cell Count
total_protein	acceleration_within_day_SD_L5	0.928726	-0.022831	0.000235149	7.53083e-05	21434	0.697541	0.848928	-0.00316985	-0.00204022	0.844599	0.918054	0.976617	Physical activity	Physical activity variability	Fraction of time	30860	Liver Function
direct_bilirubin	main_sleep_onset_SD	0.928733	0.0238401	-8.73002e-05	-7.43989e-05	20044	0.0740417	0.115528	0.0162251	0.0151091	0.195695	0.253089	0.976617	Diurnal rhythms	Phase Variability	Hours	30660	Liver Function
lymphocyte_count	acceleration_within_day_SD_L5	0.928792	-0.00205503	-4.2337e-05	-6.97859e-05	23920	0.336401	0.404282	-0.00722562	-0.00827241	0.547699	0.592463	0.976617	Physical activity	Physical activity variability	Fraction of time	30120	White Blood Cell Count
pulse_rate_V0	mesor	0.928888	-7.20029	-0.00882982	-7.30811e-05	23518	4.68993e-12	7.98983e-13	-0.0636135	-0.0647097	2.19403e-10	2.76873e-11	0.976618	Physical activity	Physical activity	g	102	Cardiovascular Function
basophill_percent	sedentary_hourly_SD_M10	0.929258	-0.0608359	-0.00123258	-7.07887e-05	23991	0.385981	0.354772	-0.00738727	-0.0084491	0.594478	0.546731	0.976675	Physical activity	Physical activity variability	Fraction of time	30220	White Blood Cell Count
mean_reticulocyte_volume	self_report_sleep_duration	0.929309	-0.0264127	0.000566639	7.4864e-05	23466	0.948177	0.838773	0.000627885	0.00175084	0.974889	0.91235	0.976675	Sleep	Self-report	Hours	30260	Red Blood Cell Count
mean_corpuscular_volume	main_sleep_onset_mean_abs_dev	0.929411	0.14682	-0.000401503	-7.04616e-05	24000	0.0135578	0.0156203	0.0218908	0.0208339	0.0536892	0.0538393	0.976675	Diurnal rhythms	Phase	Hours	30040	Red Blood Cell Count
haemoglobin_concentration	main_sleep_duration_mean_abs_dev	0.929474	-0.0128907	-9.8256e-05	-5.638e-05	24001	0.158387	0.0818944	-0.0104977	-0.0113434	0.337081	0.197622	0.976675	Sleep	Sleep	Hours	30020	Red Blood Cell Count
haemoglobin_concentration	MET_within_day_SD	0.929492	-0.151322	-0.000472567	-5.71895e-05	24040	0.00315604	0.00145207	-0.0214582	-0.022316	0.0163308	0.00750612	0.976675	Physical activity	Physical activity variability		30020	Red Blood Cell Count
mean_corpuscular_haemoglobin	MET_peak_value_mean	0.929582	-0.00190677	-0.000335419	-7.20246e-05	24040	0.630592	0.538844	-0.00437079	-0.00545116	0.801637	0.707405	0.976675	Physical activity	Physical activity	MET	30050	Red Blood Cell Count
blood_sample_fasting_time	main_sleep_onset_mean_abs_dev	0.929719	0.12413	-0.000200538	-6.99809e-05	24945	8.02948e-06	7.63467e-06	0.039468	0.0384183	0.000103042	7.84975e-05	0.976675	Diurnal rhythms	Phase	Hours	74	Metadata
total_protein	sleep_within_day_SD_M10	0.929844	0.534155	0.00460757	7.6705e-05	21493	0.184927	0.122943	0.0131112	0.0142618	0.372167	0.265266	0.976675	Sleep	Sleep variability		30860	Liver Function
aspartate_aminotransferase	moderate_hourly_SD	0.929869	2.14983	-0.0131492	-7.27975e-05	23461	0.39583	0.440141	0.00789816	0.00680619	0.603757	0.623785	0.976675	Physical activity	Physical activity variability	Fraction of time	30650	Liver Function
mean_corpuscular_haemoglobin_conc	main_sleep_duration_mean_abs_dev	0.929891	-8.3505e-05	-0.000108668	-7.20633e-05	24001	0.674502	0.542956	-0.00401886	-0.00509981	0.830379	0.710681	0.976675	Sleep	Sleep	Hours	30060	Red Blood Cell Count
arterial_stiffness_position_of_shoulder	main_sleep_offset_mean	0.930094	0.0547206	-0.000597291	-0.000107719	9482	0.759076	0.869802	0.00394409	0.0023283	0.878095	0.930175	0.976789	Diurnal rhythms	Phase	Hours past midnight	4200	Cardiovascular Function
gamma_glutamyltransferase	MVPA_between_day_SD	0.930451	-30.517	0.0891575	6.94747e-05	23527	0.0201764	0.0333566	-0.0199589	-0.0189167	0.073144	0.098708	0.977063	Physical activity	Physical activity variability	Fraction of time	30730	Liver Function
cystatin_C	self_report_sleeplessness	0.930721	-0.00266228	-2.68653e-05	-9.17713e-05	12451	0.236709	0.176358	-0.0141417	-0.0155183	0.439909	0.342596	0.977132	Sleep	Self-report		30720	Renal Function
haemoglobin_concentration	phase_abs_dev	0.930773	-0.0190679	-0.000103452	-5.41679e-05	23969	0.0542947	0.0506877	-0.0129632	-0.0137757	0.155093	0.136708	0.977132	Diurnal rhythms	Phase	Hours	30020	Red Blood Cell Count
eosinophill_percent	sedentary_hourly_SD_L5	0.930927	0.100408	-0.00146389	-7.03323e-05	23991	0.914374	0.991322	0.000955783	-9.92013e-05	0.957738	0.994511	0.977132	Physical activity	Physical activity variability	Fraction of time	30210	White Blood Cell Count
weight	moderate_within_day_SD	0.930946	-8.40855	-0.00897786	-2.66777e-05	24947	3.01932e-14	2.02005e-16	-0.0264532	-0.0268534	1.8948e-12	1.08283e-14	0.977132	Physical activity	Physical activity variability	Fraction of time	21002	Body Mass
neutrophil_count	MVPA_within_day_SD_M10	0.931029	-1.26301	-0.00197313	-6.99596e-05	23990	7.18061e-08	1.08471e-08	-0.0486294	-0.0496788	1.65961e-06	1.94831e-07	0.977132	Physical activity	Physical activity variability	Fraction of time	30140	White Blood Cell Count
blood_sample_fasting_time	sedentary_IV	0.931098	0.0937391	0.000518249	6.80311e-05	24987	0.0649217	0.0469991	0.0160469	0.0170674	0.177376	0.128991	0.977132	Diurnal rhythms	Variability		74	Metadata
neutrophil_percent	temp_RA	0.931281	2.76328	-0.0180239	-7.06297e-05	23990	0.452264	0.509975	0.00694378	0.00588434	0.656701	0.685205	0.977132	Diurnal rhythms	Amplitude		30200	White Blood Cell Count
lymphocyte_percent	temp_L1_time_abs_dev	0.931504	0.010915	0.00022678	6.8969e-05	23991	0.391777	0.386618	0.00711281	0.00814735	0.600204	0.576133	0.977132	Diurnal rhythms	Phase	Hours	30180	White Blood Cell Count
neutrophil_count	main_sleep_duration_mean_abs_dev	0.931507	0.0399512	0.000132885	6.95787e-05	23951	0.0087791	0.00186979	0.0247453	0.025789	0.0378369	0.00932812	0.977132	Sleep	Sleep	Hours	30140	White Blood Cell Count
immature_reticulocyte_fraction	acceleration_peak_time_mean_abs_dev	0.93153	0.000917915	-3.45137e-06	-6.67944e-05	23528	0.0712445	0.163668	0.0140907	0.0130888	0.189912	0.32589	0.977132	Diurnal rhythms	Phase	Hours	30280	Red Blood Cell Count
mean_corpuscular_volume	sedentary_peak_value_mean	0.93156	0.328224	-0.00370615	-6.92709e-05	24041	0.79415	0.883802	0.00232486	0.0012858	0.900105	0.93688	0.977132	Physical activity	Physical activity	Hours	30040	Red Blood Cell Count
lymphocyte_percent	sedentary_within_day_SD	0.931749	-0.759369	0.0145047	6.87211e-05	23991	0.983342	0.891701	0.000181891	0.00121271	0.992017	0.941078	0.977214	Physical activity	Physical activity variability	Fraction of time	30180	White Blood Cell Count
urine_microalbumin	MET_within_day_SD_L5	0.931828	-3.40636	-0.250266	-0.000121381	6872	0.59082	0.5439	-0.00832807	-0.0101488	0.769906	0.710924	0.977214	Physical activity	Physical activity variability		30500	Renal Function
haematocrit_percent	acceleration_peak_value_SD	0.932004	-0.00362344	7.88704e-06	5.67043e-05	23941	8.90108e-05	0.0205293	-0.0229321	-0.0220816	0.000817216	0.0669055	0.977243	Physical activity	Physical activity variability	Fraction of time	30030	Red Blood Cell Count
monocyte_percent	MVPA_within_day_SD	0.932122	-0.0821956	0.00345532	6.89506e-05	23991	0.812554	0.71439	0.00215208	0.00318634	0.908013	0.833591	0.977243	Physical activity	Physical activity variability	Fraction of time	30190	White Blood Cell Count
albumin	MET_peak_time_mean_abs_dev	0.932141	0.0261204	-0.00015646	-7.0267e-05	21506	0.352843	0.488372	0.00786615	0.00681214	0.562842	0.667772	0.977243	Diurnal rhythms	Phase	Hours	30600	Liver Function
systolic_blood_pressure_manual_V0	self_report_nap_during_day	0.932444	-2.76307	-0.0287388	-0.000376517	930	0.332955	0.0867994	-0.0569084	-0.0625561	0.544027	0.205554	0.977462	Sleep	Self-report		93	Cardiovascular Function
high_light_scatter_reticulocyte_count	MET_peak_value_mean	0.932807	-0.00101072	1.7202e-06	6.54896e-05	23528	5.82498e-05	5.88359e-05	-0.0348773	-0.033895	0.000569874	0.00046621	0.977742	Physical activity	Physical activity	MET	30300	Red Blood Cell Count
platelet_distribution_width	sedentary_hourly_SD	0.933075	0.317649	0.00110536	6.82185e-05	24038	0.00850132	0.00671917	0.0233561	0.0243794	0.0369179	0.0268246	0.977912	Physical activity	Physical activity variability	Fraction of time	30110	Coagulation
eosinophill_count	mesor	0.933203	-0.00316712	9.33585e-05	6.93313e-05	23990	0.875091	0.783036	0.00146121	0.00250118	0.938037	0.876741	0.977912	Physical activity	Physical activity	g	30150	White Blood Cell Count
lymphocyte_count	temp_L1_time_abs_dev	0.933358	0.00358122	-2.32055e-05	-6.58449e-05	23990	0.422307	0.54767	0.00654016	0.00555248	0.628889	0.714375	0.977912	Diurnal rhythms	Phase	Hours	30120	White Blood Cell Count
rheumatoid_factor	main_sleep_offset_mean	0.933383	0.422863	-0.00475731	-0.000242556	1993	0.801626	0.885505	0.00821951	0.00458117	0.902268	0.93775	0.977912	Diurnal rhythms	Phase	Hours past midnight	30820	Immune Function
ldl_direct	acceleration_overall_L5	0.933444	-0.00744685	-3.059e-05	-6.57878e-05	23496	0.00760239	0.0501724	-0.0196337	-0.0206205	0.0337986	0.135699	0.977912	Physical activity	Physical activity	g	30780	Lipoprotein Profile
triglycerides	MVPA_IV	0.933715	0.0278747	-0.000222189	-6.41931e-05	23511	0.598966	0.66677	0.00452272	0.00355983	0.776368	0.799194	0.978097	Diurnal rhythms	Variability		30870	Lipoprotein Profile
mean_corpuscular_haemoglobin_conc	MET_peak_time_mean_abs_dev	0.933958	-0.00443529	-5.95461e-05	-6.6343e-05	24040	0.2956	0.312558	-0.00859042	-0.00958557	0.506125	0.503971	0.978203	Diurnal rhythms	Phase	Hours	30060	Red Blood Cell Count
urine_creatinine	sedentary_IV	0.934055	235.444	-1.21035	-6.16935e-05	24281	0.295945	0.345845	0.00860784	0.00768243	0.506463	0.53833	0.978203	Diurnal rhythms	Variability		30510	Renal Function
direct_bilirubin	MET_peak_time_mean_abs_dev	0.934102	0.00301553	-4.80204e-05	-7.03583e-05	20150	0.949624	0.960452	0.000548573	-0.000506801	0.975566	0.977355	0.978203	Diurnal rhythms	Phase	Hours	30660	Liver Function
red_blood_cell_distribution_width	acceleration_overall_L5	0.934459	0.00165456	3.38924e-05	6.54715e-05	24040	0.357896	0.459503	0.00679713	0.0077792	0.567731	0.641597	0.97844	Physical activity	Physical activity	g	30070	Red Blood Cell Count
arterial_stiffness_position_of_notch	walking_within_day_SD_M10	0.934597	-4.76649	0.0142067	0.000106504	9494	0.0357249	0.0453897	-0.0298755	-0.0282779	0.113377	0.125747	0.97844	Physical activity	Physical activity variability	Fraction of time	4199	Cardiovascular Function
c_reactive_protein	moderate_hourly_SD	0.934617	-1.14058	-0.00519181	-6.73042e-05	23483	0.0450763	0.0257895	-0.0184877	-0.0194972	0.134823	0.0804564	0.97844	Physical activity	Physical activity variability	Fraction of time	30710	Immune Function
diastolic_blood_pressure_manual_V0	MVPA_within_day_SD_M10	0.934709	-8.0905	0.0594935	0.000263253	1464	0.550533	0.613922	-0.0213208	-0.017372	0.739215	0.761814	0.97844	Physical activity	Physical activity variability	Fraction of time	94	Cardiovascular Function
arterial_stiffness_wave_reflection_index	temp_L1_time	0.934895	0.111109	-0.000708912	-0.000100202	9494	0.394984	0.573919	0.0101937	0.00869067	0.602963	0.733761	0.978536	Diurnal rhythms	Phase	Hours past midnight	4195	Cardiovascular Function
hip_circumference	walking_hourly_SD_M10	0.935159	-2.92062	0.00585014	3.31211e-05	24963	0.00135241	0.00100907	-0.0147137	-0.0142169	0.00801785	0.00551239	0.978615	Physical activity	Physical activity variability	Fraction of time	49	Body Mass
vitamin_D	main_sleep_duration_mean_abs_dev	0.935161	-0.508857	0.00198584	6.66066e-05	22491	0.15949	0.143386	-0.0134041	-0.012405	0.338587	0.296807	0.978615	Sleep	Sleep	Hours	30890	Metabolism
arterial_stiffness_pulse_rate	main_sleep_onset_mean	0.93542	-0.110094	0.00103182	0.000103359	9486	0.701069	0.78731	-0.00534357	-0.00379318	0.846923	0.879995	0.978787	Diurnal rhythms	Phase	Hours past midnight	4194	Cardiovascular Function
platelet_distribution_width	self_report_sleep_duration_abs_dev	0.93567	-0.00688075	5.3333e-05	6.68289e-05	23971	0.599372	0.648617	-0.00494634	-0.0039439	0.776724	0.78615	0.978832	Sleep	Self-report	Hours	30110	Coagulation
nucleated_red_blood_cell_count	temp_phase_abs_dev	0.935763	-2.82011e-05	4.90714e-07	6.81021e-05	23990	0.986206	0.921291	-0.000168177	0.000853355	0.993224	0.956225	0.978832	Diurnal rhythms	Phase	Hours	30170	Red Blood Cell Count
hand_grip_strength_right	acceleration_overall	0.935771	0.00633735	5.65696e-05	4.25038e-05	24907	0.203142	0.237194	0.00709929	0.00773685	0.397857	0.420027	0.978832	Physical activity	Physical activity	g	47	Muscle Function
arterial_stiffness_position_of_notch	self_report_sleeplessness	0.935844	-0.302134	0.00176199	0.000140452	5027	0.394246	0.471722	-0.0163589	-0.0142522	0.602423	0.652637	0.978832	Sleep	Self-report		4199	Cardiovascular Function
red_blood_cell_distribution_width	walking_within_day_SD	0.936169	-0.565631	-0.00138179	-6.55644e-05	24041	0.000976575	0.00027339	-0.0304446	-0.0314281	0.00613609	0.00179561	0.979073	Physical activity	Physical activity variability	Fraction of time	30070	Red Blood Cell Count
arterial_stiffness_position_of_notch	sleep_within_day_SD_L5	0.936492	1.85455	0.0100175	0.000100235	9494	0.0849044	0.070037	0.0240695	0.025573	0.216941	0.175297	0.979211	Sleep	Sleep		4199	Cardiovascular Function
arterial_stiffness_wave_reflection_index	main_sleep_duration_mean	0.936492	-0.443743	0.00238284	0.000103892	9488	0.350663	0.379979	-0.0136332	-0.0120748	0.560756	0.570258	0.979211	Sleep	Sleep	Hours	4195	Cardiovascular Function
urine_sodium	sleep_within_day_SD_M10	0.936707	2.87042	-0.0384033	-6.20579e-05	24234	0.890294	0.97175	0.00122529	0.000294419	0.945019	0.982935	0.979336	Sleep	Sleep variability		30530	Renal Function
arterial_stiffness_peak_to_peak_time	self_report_chronotype	0.937092	-2.40685	-0.0290173	-0.000180279	3043	0.288803	0.316701	-0.0248687	-0.0275729	0.499357	0.508209	0.979583	Diurnal rhythms	Self-report		4196	Cardiovascular Function
urine_creatinine	main_sleep_offset_mean	0.937169	158.488	-0.324468	-5.92101e-05	24246	0.00152582	0.00308165	0.0256649	0.0247768	0.00885715	0.0141087	0.979583	Diurnal rhythms	Phase	Hours past midnight	30510	Renal Function
weight	walking_peak_value_mean	0.937265	0.52789	-0.00312384	-2.40176e-05	24947	0.426469	0.457638	0.00273772	0.00237745	0.632436	0.640052	0.979583	Physical activity	Physical activity	Hours	21002	Body Mass
high_light_scatter_reticulocyte_count	MET_overall_M10	0.937395	-0.00097494	-2.14167e-06	-6.1649e-05	23528	0.000304382	0.00013882	-0.0314549	-0.0323796	0.00228497	0.000994247	0.979583	Physical activity	Physical activity	MET	30300	Red Blood Cell Count
lymphocyte_count	MET_hourly_SD_M10	0.937418	-0.040954	-0.000316584	-6.17495e-05	23990	0.191938	0.152999	-0.0113843	-0.0123105	0.382064	0.311136	0.979583	Physical activity	Physical activity variability		30120	White Blood Cell Count
blood_sample_fasting_time	MET_within_day_SD_M10	0.937687	-0.161368	0.000995912	6.20844e-05	24986	0.452716	0.508044	-0.0066449	-0.00571363	0.656987	0.682967	0.979651	Physical activity	Physical activity variability		74	Metadata
monocyte_percent	acceleration_within_day_SD	0.937925	0.00243651	-1.50084e-05	-6.15736e-05	23942	0.403603	0.584169	0.00660952	0.00568592	0.611045	0.741415	0.979651	Physical activity	Physical activity variability	Fraction of time	30190	White Blood Cell Count
red_blood_cell_count	sleep_peak_time_mean	0.937973	-0.00474493	2.32138e-05	5.34722e-05	24012	0.281011	0.342324	-0.00798879	-0.0071867	0.490031	0.535041	0.979651	Diurnal rhythms	Phase	Hours past midnight	30010	Red Blood Cell Count
reticulocyte_percentage	acceleration_M10_time	0.938019	0.00271921	-3.61052e-05	-6.36414e-05	23418	0.864981	0.974408	0.00129278	0.000338161	0.932912	0.984349	0.979651	Diurnal rhythms	Phase	Hours past midnight	30240	Red Blood Cell Count
haemoglobin_concentration	sedentary_within_day_SD_L5	0.938034	-0.239868	0.0010222	4.97452e-05	24040	0.229307	0.223816	-0.00893716	-0.00819098	0.430898	0.40455	0.979651	Physical activity	Physical activity variability	Fraction of time	30020	Red Blood Cell Count
oestradiol	total_sleep_mean_abs_dev	0.938096	-5.65849	0.0872056	0.000156217	4128	0.922574	0.979091	-0.00154448	0.000798776	0.962172	0.986635	0.979651	Sleep	Sleep	Hours	30800	Sex Hormone
arterial_stiffness_arterial_stiffness_index	tasks_light_within_day_SD	0.93815	0.222254	-0.00652577	-9.54354e-05	9475	0.882948	0.799625	-0.00199861	-0.00343015	0.942435	0.888741	0.979651	Physical activity	Physical activity variability	Fraction of time	21021	Cardiovascular Function
weight	MET_hourly_SD_M10	0.938466	-1.78618	-0.00230984	-2.30343e-05	24946	8.06721e-09	3.02008e-09	-0.0190791	-0.0194246	2.26234e-07	6.059e-08	0.979827	Physical activity	Physical activity variability		21002	Body Mass
rheumatoid_factor	acceleration_peak_value_mean	0.938659	-0.013689	-0.00014948	-0.00021783	1995	0.284465	0.320375	-0.0319289	-0.0351963	0.494063	0.512242	0.979827	Physical activity	Physical activity	g	30820	Immune Function
pulse_rate_V0	acceleration_overall_M10	0.938691	-0.0757238	-4.60888e-05	-6.16324e-05	23508	1.62653e-34	3.55268e-28	-0.104652	-0.105576	5.77251e-32	6.09403e-26	0.979827	Physical activity	Physical activity	g	102	Cardiovascular Function
urate	total_sleep_mean	0.9387	0.370649	0.00308108	4.95974e-05	23498	0.23909	0.156021	0.00869435	0.00943831	0.442053	0.315546	0.979827	Sleep	Sleep	Hours	30880	Metabolism
calcium	total_sleep_mean_abs_dev	0.939351	-0.000184268	7.58236e-06	6.63447e-05	21482	0.838454	0.735671	0.00203663	0.0030318	0.920821	0.847685	0.980276	Sleep	Sleep	Hours	30680	Electrolyte
hip_circumference	MET_peak_time_mean	0.939415	0.0278636	-0.000137639	-3.05595e-05	24962	0.276851	0.397781	0.00450568	0.00404728	0.485079	0.586444	0.980276	Diurnal rhythms	Phase	Hours past midnight	49	Body Mass
arterial_stiffness_position_of_notch	MVPA_between_day_SD	0.939415	-8.57661	-0.0217316	-9.48881e-05	9493	0.00106207	0.00252892	-0.0426674	-0.0440907	0.00658481	0.0119754	0.980276	Physical activity	Physical activity variability	Fraction of time	4199	Cardiovascular Function
monocyte_percent	MVPA_hourly_SD_M10	0.939999	-0.209529	0.00324054	5.98953e-05	23991	0.948502	0.970575	-0.000578511	0.000319919	0.975028	0.98283	0.980786	Physical activity	Physical activity variability	Fraction of time	30190	White Blood Cell Count
lymphocyte_count	acceleration_peak_time_mean_abs_dev	0.940105	-0.00121357	-3.98514e-05	-5.855e-05	23990	0.522455	0.532909	-0.00500323	-0.00588148	0.716279	0.703257	0.980797	Diurnal rhythms	Phase	Hours	30120	White Blood Cell Count
urine_microalbumin	inactivity_peak_time_mean	0.940444	0.230378	0.0105862	0.00010552	6878	0.605914	0.531851	0.00809993	0.00968273	0.782246	0.702804	0.980943	Diurnal rhythms	Phase	Hours past midnight	30500	Renal Function
mean_platelt_volume	temp_L1_time	0.940505	-0.00170689	-1.86063e-05	-6.02589e-05	24039	0.268658	0.322767	-0.00884223	-0.00974611	0.476299	0.514866	0.980943	Diurnal rhythms	Phase	Hours past midnight	30100	Coagulation
arterial_stiffness_wave_reflection_index	tasks_light_hourly_SD	0.940531	4.00591	-0.0486094	-9.51117e-05	9494	0.85158	0.93392	0.00260703	0.00118036	0.926868	0.962941	0.980943	Physical activity	Physical activity variability	Fraction of time	4195	Cardiovascular Function
eosinophill_percent	self_report_sleep_duration_abs_dev	0.940684	-0.002428	-0.000170818	-6.20587e-05	23924	0.650508	0.548969	-0.00429533	-0.00522621	0.81458	0.71537	0.981003	Sleep	Self-report	Hours	30210	White Blood Cell Count
triglycerides	amplitude	0.941035	-0.107059	-0.000572158	-5.72254e-05	23512	0.103455	0.0904303	-0.0138551	-0.0147135	0.250533	0.212288	0.981213	Diurnal rhythms	Amplitude	g	30870	Lipoprotein Profile
arterial_stiffness_peak_to_peak_time	MET_hourly_SD_M10	0.941076	2.62125	0.0423491	9.19871e-05	9491	0.426704	0.392076	0.0107529	0.0121328	0.632436	0.581197	0.981213	Physical activity	Physical activity variability		4196	Cardiovascular Function
systolic_blood_pressure_V0	MET_overall	0.941293	1.5332	-0.00667402	-5.70851e-05	23516	0.243203	0.283039	0.00997425	0.00911797	0.446654	0.472053	0.981256	Physical activity	Physical activity	MET	4080	Cardiovascular Function
lymphocyte_count	acceleration_during_main_sleep_mean	0.941308	-0.0207531	0.000102941	5.72441e-05	23980	0.320222	0.389271	-0.00839205	-0.00753339	0.531225	0.578505	0.981256	Sleep	Sleep	g	30120	White Blood Cell Count
lymphocyte_count	MVPA_between_day_SD	0.941492	-0.185401	-0.00166672	-5.80224e-05	23990	0.25828	0.232837	-0.00964545	-0.0105158	0.465048	0.414863	0.981349	Physical activity	Physical activity variability	Fraction of time	30120	White Blood Cell Count
hdl_cholesterol	MET_overall	0.941639	0.114365	0.00012569	5.42937e-05	21501	1.48947e-10	6.31542e-11	0.0523879	0.0532023	5.35999e-09	1.70153e-09	0.981402	Physical activity	Physical activity	MET	30760	Lipoprotein Profile
systolic_blood_pressure_V0	tasks_light_overall	0.942016	8.02901	-0.0283352	-5.53945e-05	23517	0.13589	0.152323	0.0126498	0.0118189	0.303576	0.310192	0.981591	Physical activity	Physical activity	Hours	4080	Cardiovascular Function
triglycerides	main_sleep_onset_mean	0.942094	-0.00748188	4.72206e-05	5.49225e-05	23490	0.497824	0.553525	-0.00568148	-0.00485764	0.695197	0.718369	0.981591	Diurnal rhythms	Phase	Hours past midnight	30870	Lipoprotein Profile
lymphocyte_percent	MET_hourly_SD_M10	0.942249	1.06312	0.00277649	5.80442e-05	23991	0.00424313	0.00274339	0.0254176	0.0262883	0.0207941	0.0128516	0.981591	Physical activity	Physical activity variability		30180	White Blood Cell Count
gamma_glutamyltransferase	temp_within_day_SD	0.942318	-2.06617	-0.00322476	-5.74e-05	23527	8.96053e-06	2.8322e-06	-0.0399345	-0.0407955	0.000112879	3.2316e-05	0.981591	Diurnal rhythms	Variability	Celsius	30730	Liver Function
testosterone	moderate_between_day_SD_M10	0.942461	0.207473	-0.00395085	-2.58249e-05	21237	0.98661	0.91069	-6.42118e-05	-0.000451585	0.993224	0.951381	0.981591	Physical activity	Physical activity variability	Fraction of time	30850	Sex Hormone
systolic_blood_pressure_manual_V0	MVPA_within_day_SD	0.942486	-5.73156	0.0842779	0.000227211	1464	0.933235	0.989273	-0.00295552	0.000452643	0.968539	0.993133	0.981591	Physical activity	Physical activity variability	Fraction of time	93	Cardiovascular Function
testosterone	sleep_within_day_SD_L5	0.942498	1.24154	-0.00244379	-2.53423e-05	21238	0.00380084	0.00370115	0.011481	0.0111009	0.0191194	0.0163416	0.981591	Sleep	Sleep		30850	Sex Hormone
pulse_rate_V0	sedentary_hourly_SD_L5	0.942819	4.30788	0.0076082	5.77243e-05	23518	4.60232e-05	5.02876e-05	0.0358592	0.036725	0.000468054	0.000405294	0.981591	Physical activity	Physical activity variability	Fraction of time	102	Cardiovascular Function
phosphate	acceleration_RA	0.94282	0.00417855	-0.000131322	-5.79712e-05	21395	0.880341	0.816048	-0.00134382	-0.00221339	0.9406	0.899225	0.981591	Diurnal rhythms	Amplitude		30810	Electrolyte
testosterone	acceleration_within_day_SD_L5	0.942942	0.0553967	-0.000115784	-2.48087e-05	21178	0.001383	0.0235711	0.0105052	0.0101331	0.00818054	0.0749905	0.981591	Physical activity	Physical activity variability	Fraction of time	30850	Sex Hormone
testosterone	moderate_overall_M10	0.943056	0.224692	-0.00244843	-2.64866e-05	21237	0.814488	0.884369	0.000973912	0.000576612	0.909089	0.936985	0.981591	Physical activity	Physical activity	Fraction of time	30850	Sex Hormone
neutrophil_count	MET_within_day_SD	0.943135	-0.424159	0.000528978	5.84152e-05	23990	2.18101e-06	1.47336e-06	-0.0436272	-0.0427509	3.32056e-05	1.77728e-05	0.981591	Physical activity	Physical activity variability		30140	White Blood Cell Count
urine_sodium	acceleration_during_main_sleep_mean	0.943152	0.986506	0.00514677	5.39764e-05	24224	0.1064	0.0973631	0.0133146	0.0141243	0.255246	0.22334	0.981591	Sleep	Sleep	g	30530	Renal Function
nucleated_red_blood_cell_percent	other_sleep_mean	0.943243	0.00260545	-3.39955e-05	-6.09313e-05	23974	0.898946	0.961843	0.00131862	0.000404653	0.949405	0.977901	0.981591	Sleep	Sleep	Hours	30230	Red Blood Cell Count
monocyte_count	main_sleep_duration_mean_abs_dev	0.943442	-0.00171583	1.5698e-05	5.70169e-05	23951	0.741177	0.78543	-0.00309615	-0.0022409	0.869607	0.878848	0.981591	Sleep	Sleep	Hours	30130	White Blood Cell Count
testosterone	MET_hourly_SD_M10	0.943578	0.210078	-0.000976765	-2.47652e-05	21237	0.301974	0.35871	0.0039643	0.00359282	0.511675	0.550112	0.981591	Physical activity	Physical activity variability		30850	Sex Hormone
arterial_stiffness_position_of_shoulder	sleep_IV	0.943579	0.177837	0.00191524	8.69837e-05	9492	0.324398	0.334846	0.0128609	0.0141656	0.53522	0.526948	0.981591	Diurnal rhythms	Variability		4200	Cardiovascular Function
reticulocyte_count	walking_within_day_SD	0.943605	-0.000933369	-4.9152e-05	-5.74608e-05	23528	0.643017	0.550149	-0.0042515	-0.00511341	0.810326	0.716362	0.981591	Physical activity	Physical activity variability	Fraction of time	30250	Red Blood Cell Count
arterial_stiffness_peak_to_peak_time	sleep_peak_time_mean_abs_dev	0.943632	-1.68179	0.0101132	8.81697e-05	9476	0.449133	0.557931	-0.00981301	-0.00849046	0.653262	0.721567	0.981591	Diurnal rhythms	Phase	Hours	4196	Cardiovascular Function
red_blood_cell_distribution_width	sedentary_hourly_SD_L5	0.943753	0.207904	0.000625616	5.66125e-05	24041	0.0127195	0.011508	0.0219271	0.0227763	0.0511965	0.0418666	0.981618	Physical activity	Physical activity variability	Fraction of time	30070	Red Blood Cell Count
high_light_scatter_reticulocyte_percent	sleep_within_day_SD_M10	0.944009	0.0403654	-0.00017676	-5.48371e-05	23528	0.284631	0.296607	0.00950672	0.00868416	0.494166	0.48594	0.981696	Sleep	Sleep variability		30290	Red Blood Cell Count
basophill_count	sedentary_hourly_SD	0.944027	0.00560039	8.5172e-05	5.67742e-05	23989	0.437729	0.389305	0.00685571	0.00770732	0.643218	0.578505	0.981696	Physical activity	Physical activity variability	Fraction of time	30160	White Blood Cell Count
urine_microalbumin	main_sleep_onset_mean	0.944244	0.0169275	0.00852421	9.79519e-05	6879	0.730039	0.635378	0.00558187	0.00705115	0.863023	0.778212	0.981696	Diurnal rhythms	Phase	Hours past midnight	30500	Renal Function
neutrophil_count	total_sleep_mean_abs_dev	0.944259	0.043526	-9.42168e-05	-5.75409e-05	23961	0.0135007	0.00711903	0.0234178	0.0225547	0.0535244	0.0280832	0.981696	Sleep	Sleep	Hours	30140	White Blood Cell Count
triglycerides	sedentary_overall_M10	0.944305	0.0590049	-0.000420349	-5.36715e-05	23512	0.575876	0.666644	0.00458199	0.00377692	0.758628	0.799194	0.981696	Physical activity	Physical activity	Fraction of time	30870	Lipoprotein Profile
triglycerides	inactivity_peak_time_mean_abs_dev	0.944895	-0.0203613	7.6084e-05	5.22076e-05	23476	0.171299	0.223173	-0.0111002	-0.010317	0.354445	0.403933	0.98221	Diurnal rhythms	Phase	Hours	30870	Lipoprotein Profile
albumin	tasks_light_overall_M10	0.945248	-0.47507	0.0023258	5.88572e-05	21506	0.363664	0.379939	-0.00878509	-0.00790223	0.573024	0.570258	0.982271	Physical activity	Physical activity	Fraction of time	30600	Liver Function
hand_grip_strength_right	self_report_getting_up_in_morning	0.945357	-1.2759	-0.00238772	-6.47555e-05	8779	4.36923e-05	0.000777715	-0.0381643	-0.0391356	0.000446999	0.00441248	0.982271	Sleep	Self-report		47	Muscle Function
weight	cosinor_rsquared	0.945389	-1.77714	-0.00364414	-2.11864e-05	24947	0.000667498	0.000512167	-0.0114973	-0.0118151	0.00446097	0.00310255	0.982271	Diurnal rhythms	Amplitude		21002	Body Mass
triglycerides	main_sleep_ratio_mean	0.945421	-1.12386	0.00229358	5.38109e-05	23498	0.0164413	0.00304595	-0.0234078	-0.0226006	0.0626949	0.0139801	0.982271	Sleep	Sleep		30870	Lipoprotein Profile
high_light_scatter_reticulocyte_percent	MET_overall_M10	0.945467	-0.021298	-4.06329e-05	-5.43914e-05	23528	0.000356954	0.000174273	-0.0315012	-0.0323171	0.00262225	0.00121272	0.982271	Physical activity	Physical activity	MET	30290	Red Blood Cell Count
nucleated_red_blood_cell_percent	temp_phase_abs_dev	0.945543	0.000230891	-5.42664e-06	-5.76826e-05	23989	0.941102	0.854439	-0.00071828	-0.00158352	0.972161	0.92073	0.982271	Diurnal rhythms	Phase	Hours	30230	Red Blood Cell Count
mean_corpuscular_volume	acceleration_M10_time	0.945725	0.00401813	0.000164088	5.48451e-05	23926	0.560085	0.617947	0.00435951	0.00518219	0.747228	0.764928	0.982271	Diurnal rhythms	Phase	Hours past midnight	30040	Red Blood Cell Count
mean_corpuscular_volume	sleep_within_day_SD_M10	0.945799	0.543791	-0.00350815	-5.49836e-05	24041	0.549687	0.587892	0.0054988	0.00467405	0.738947	0.743965	0.982271	Sleep	Sleep variability		30040	Red Blood Cell Count
arterial_stiffness_arterial_stiffness_index	acceleration_overall_M10	0.94598	-0.00529116	-1.64585e-05	-8.19841e-05	9472	0.0161654	0.0330656	-0.0308659	-0.0320956	0.0617585	0.0980223	0.982271	Physical activity	Physical activity	g	21021	Cardiovascular Function
igf_1	walking_peak_value_mean	0.946011	-0.0920699	0.00259565	5.45524e-05	23411	0.906716	0.823845	0.00106536	0.00188365	0.953209	0.903368	0.982271	Physical activity	Physical activity	Hours	30770	Metabolic Function
arterial_stiffness_peak_to_peak_time	MET_peak_value_mean	0.946055	2.25609	-0.0160038	-8.71451e-05	9491	0.590922	0.671102	0.00749208	0.0061849	0.769941	0.80269	0.982271	Physical activity	Physical activity	MET	4196	Cardiovascular Function
arterial_stiffness_pulse_rate	sedentary_hourly_SD_L5	0.946211	4.86779	-0.0110661	-8.45532e-05	9494	0.0145117	0.0344911	0.0325431	0.0312748	0.0568321	0.101366	0.982271	Physical activity	Physical activity variability	Fraction of time	4194	Cardiovascular Function
urine_creatinine	temp_amplitude	0.94633	-268.114	0.312016	5.12652e-05	24280	1.89938e-06	1.07243e-06	-0.0412324	-0.0404634	2.95293e-05	1.35098e-05	0.982271	Diurnal rhythms	Amplitude	Celsius	30510	Renal Function
arterial_stiffness_wave_reflection_index	temp_L1_time_abs_dev	0.946447	0.139736	-0.000919384	-8.35805e-05	9494	0.522164	0.648442	0.00810636	0.00685266	0.716134	0.78615	0.982271	Diurnal rhythms	Phase	Hours	4195	Cardiovascular Function
eosinophill_percent	MVPA_overall	0.946576	0.340934	-0.0017084	-5.55144e-05	23991	0.380596	0.424207	0.00802533	0.00719261	0.589924	0.609683	0.982271	Physical activity	Physical activity	Fraction of time	30210	White Blood Cell Count
arterial_stiffness_position_of_notch	sleep_hourly_SD	0.946811	-2.78127	-0.0285773	-8.52202e-05	9484	0.372322	0.314014	-0.0129811	-0.0142594	0.582433	0.505559	0.982271	Sleep	Sleep variability	Fraction of time	4199	Cardiovascular Function
pulse_rate_V0	MVPA_hourly_SD_M10	0.94693	-21.5819	0.0125402	5.33184e-05	23517	6.05364e-23	1.00906e-23	-0.0888296	-0.0880298	9.16236e-21	1.14124e-21	0.982271	Physical activity	Physical activity variability	Fraction of time	102	Cardiovascular Function
gamma_glutamyltransferase	acceleration_overall_M10	0.947081	-0.0882918	-0.000121903	-5.23117e-05	23516	1.19027e-06	1.04673e-05	-0.0407652	-0.0415499	1.99191e-05	0.000103785	0.982271	Physical activity	Physical activity	g	30730	Liver Function
c_reactive_protein	self_report_sleeplessness	0.947145	0.0227121	-0.000593048	-7.6166e-05	12418	0.922112	0.846764	-0.00127218	-0.00241467	0.962172	0.916682	0.982271	Sleep	Self-report		30710	Immune Function
shbg	total_sleep_mean	0.947172	-0.0123031	-0.00111289	-4.86359e-05	21273	0.702663	0.60261	-0.00321265	-0.00394218	0.847548	0.753718	0.982271	Sleep	Sleep	Hours	30830	Liver Function
rheumatoid_factor	amplitude	0.947348	-5.04893	-0.0404359	-0.000195659	1997	0.303667	0.219655	-0.0351916	-0.0381265	0.51353	0.399627	0.982271	Diurnal rhythms	Amplitude	g	30820	Immune Function
diastolic_blood_pressure_V0	acceleration_overall_L5	0.947406	0.0153796	-0.000294237	-5.05118e-05	23517	0.984566	0.929824	-0.000137919	-0.000895597	0.992447	0.960336	0.982271	Physical activity	Physical activity	g	4079	Cardiovascular Function
basophill_percent	phase_abs_dev	0.947412	0.00010143	4.89734e-05	5.27547e-05	23919	0.727514	0.674131	0.00301077	0.00380209	0.862126	0.804704	0.982271	Diurnal rhythms	Phase	Hours	30220	White Blood Cell Count
testosterone	moderate_hourly_SD	0.947428	-0.0995764	0.00288043	2.40191e-05	21238	0.903368	0.830066	0.000490711	0.000850997	0.95184	0.907035	0.982271	Physical activity	Physical activity variability	Fraction of time	30850	Sex Hormone
mean_platelt_volume	tasks_light_hourly_SD	0.947433	-0.24928	0.00122367	5.48599e-05	24039	0.379949	0.407831	-0.00815853	-0.00733563	0.589364	0.595713	0.982271	Physical activity	Physical activity variability	Fraction of time	30100	Coagulation
phosphate	MET_overall_M10	0.947445	0.00882753	3.1171e-05	5.68507e-05	21450	0.0445571	0.0318108	0.0192267	0.0200795	0.133884	0.0949528	0.982271	Physical activity	Physical activity	MET	30810	Electrolyte
systolic_blood_pressure_V0	temp_phase_abs_dev	0.947536	0.106093	0.000227916	5.10783e-05	23517	0.00291428	0.00057987	0.0265859	0.0273521	0.0151987	0.00343978	0.982271	Diurnal rhythms	Phase	Hours	4080	Cardiovascular Function
platelet_crit	main_sleep_duration_mean	0.947626	0.000508143	-2.29126e-06	-5.22946e-05	24025	0.342678	0.329186	0.00872142	0.007937	0.552729	0.522112	0.982271	Sleep	Sleep	Hours	30090	Coagulation
arterial_stiffness_wave_reflection_index	inactivity_peak_time_mean_abs_dev	0.947807	-0.290473	-0.0031079	-8.37689e-05	9477	0.345362	0.36918	-0.0124366	-0.0136931	0.55528	0.560413	0.982359	Diurnal rhythms	Phase	Hours	4195	Cardiovascular Function
systolic_blood_pressure_manual_V0	other_sleep_mean	0.947913	0.460995	-0.00572809	-0.000218565	1464	0.894181	0.942079	0.00556895	0.00229048	0.946412	0.967134	0.98237	Sleep	Sleep	Hours	93	Cardiovascular Function
apolipoprotein_B	acceleration_overall_L5	0.948055	-0.00184492	-6.59542e-06	-5.15711e-05	23434	0.019653	0.0877329	-0.0172623	-0.0180358	0.0718793	0.207153	0.98241	Physical activity	Physical activity	g	30640	Lipoprotein Profile
vitamin_D	walking_within_day_SD_M10	0.948229	24.5979	-0.0237518	-5.37932e-05	22530	1.493e-08	3.53773e-09	0.052751	0.0519441	3.98081e-07	7.01547e-08	0.98241	Physical activity	Physical activity variability	Fraction of time	30890	Metabolism
arterial_stiffness_position_of_peak	main_sleep_onset_mean	0.948312	0.0396817	-0.000399499	-8.05594e-05	9486	0.79229	0.863039	0.00357108	0.00236269	0.899035	0.926891	0.98241	Diurnal rhythms	Phase	Hours past midnight	4198	Cardiovascular Function
mean_platelt_volume	main_sleep_offset_mean	0.948395	0.00400795	5.54681e-05	5.26126e-05	24004	0.444152	0.41059	0.00669531	0.00748449	0.649043	0.598215	0.98241	Diurnal rhythms	Phase	Hours past midnight	30100	Coagulation
arterial_stiffness_peak_to_peak_time	amplitude	0.948428	-3.11759	-0.0609205	-8.31903e-05	9492	0.523005	0.502377	-0.00883272	-0.0100806	0.716461	0.678895	0.98241	Diurnal rhythms	Amplitude	g	4196	Cardiovascular Function
immature_reticulocyte_fraction	temp_IV	0.948636	0.00532884	-8.14982e-06	-5.11365e-05	23528	0.000877949	0.000369145	0.0306236	0.0298565	0.00562981	0.00234521	0.982526	Diurnal rhythms	Variability		30280	Red Blood Cell Count
neutrophil_count	MET_peak_value_mean	0.949038	-0.177611	0.000180899	5.23226e-05	23990	1.09506e-07	8.48999e-08	-0.048494	-0.0477092	2.39794e-06	1.33403e-06	0.982806	Physical activity	Physical activity	MET	30140	White Blood Cell Count
alanine_aminotransferase	acceleration_L5_time_abs_dev	0.949097	-0.129943	-0.000897212	-4.91268e-05	23478	0.245384	0.200186	-0.00981698	-0.0105539	0.448876	0.374467	0.982806	Diurnal rhythms	Phase	Hours	30620	Liver Function
oestradiol	acceleration_peak_value_SD	0.949252	0.391965	-0.002676	-0.000147033	4106	0.334355	0.775991	0.0134497	0.0112442	0.545552	0.872365	0.982868	Physical activity	Physical activity variability	Fraction of time	30800	Sex Hormone
aspartate_aminotransferase	moderate_hourly_SD_M10	0.949607	0.531771	0.00782054	5.16156e-05	23461	0.485696	0.419053	0.00634854	0.00712278	0.686174	0.605573	0.983135	Physical activity	Physical activity variability	Fraction of time	30650	Liver Function
mean_reticulocyte_volume	MET_peak_time_mean	0.94983	-1.73668e-05	-0.000203277	-5.17413e-05	23528	0.737005	0.709736	-0.00285019	-0.00362631	0.866788	0.830733	0.983135	Diurnal rhythms	Phase	Hours past midnight	30260	Red Blood Cell Count
igf_1	MET_hourly_SD	0.949877	0.191241	0.0018498	5.09758e-05	23410	0.376513	0.31658	0.00807379	0.00883842	0.585379	0.508209	0.983135	Physical activity	Physical activity variability		30770	Metabolic Function
alkaline_phosphatase	total_sleep_mean_abs_dev	0.950012	0.528347	0.00149868	5.05381e-05	23506	0.0257984	0.010024	0.0205964	0.0213545	0.088198	0.0373387	0.983135	Sleep	Sleep	Hours	30610	Liver Function
arterial_stiffness_position_of_shoulder	sedentary_peak_value_mean	0.950087	-0.0331585	0.00539601	7.69593e-05	9494	0.7745	0.727489	0.00375985	0.00491423	0.888441	0.841946	0.983135	Physical activity	Physical activity	Hours	4200	Cardiovascular Function
oestradiol	sedentary_hourly_SD	0.950144	288.932	-1.83895	-0.000129252	4136	0.375253	0.728017	0.013199	0.0112603	0.584692	0.842303	0.983135	Physical activity	Physical activity variability	Fraction of time	30800	Sex Hormone
reticulocyte_percentage	moderate_overall	0.95018	-0.696972	0.00118775	5.29367e-05	23527	0.00333152	0.00199903	-0.0281518	-0.0273578	0.0170842	0.00988659	0.983135	Physical activity	Physical activity	Fraction of time	30240	Red Blood Cell Count
neutrophil_percent	MVPA_within_day_SD_M10	0.95073	-3.51669	0.00896029	5.05437e-05	23991	0.0618165	0.0637253	-0.0170573	-0.0162991	0.170888	0.162866	0.983307	Physical activity	Physical activity variability	Fraction of time	30200	White Blood Cell Count
mean_platelt_volume	walking_hourly_SD_M10	0.950742	-0.403634	-0.00111129	-5.09714e-05	24039	0.0221241	0.0115628	-0.0213169	-0.0220814	0.0785176	0.0420361	0.983307	Physical activity	Physical activity variability	Fraction of time	30100	Coagulation
platelet_distribution_width	sedentary_peak_time_mean	0.950749	-0.00312706	1.13701e-05	5.13425e-05	24039	0.204881	0.256839	-0.0112966	-0.0105264	0.39959	0.443346	0.983307	Diurnal rhythms	Phase	Hours past midnight	30110	Coagulation
apolipoprotein_A	self_report_sleep_duration	0.950774	-0.0063554	1.30742e-05	4.81276e-05	21318	0.0196783	0.0124619	-0.0207479	-0.020026	0.0719209	0.0446426	0.983307	Sleep	Self-report	Hours	30630	Lipoprotein Profile
reticulocyte_percentage	MET_peak_value_mean	0.95087	-0.0572175	0.000107805	5.0849e-05	23528	0.00867954	0.00895392	-0.0241915	-0.0234288	0.0375651	0.0341184	0.983307	Physical activity	Physical activity	MET	30240	Red Blood Cell Count
arterial_stiffness_wave_reflection_index	acceleration_overall	0.950919	0.0819998	-0.000232379	-7.82707e-05	9493	0.0836866	0.168462	0.0233146	0.0221405	0.214753	0.33202	0.983307	Physical activity	Physical activity	g	4195	Cardiovascular Function
direct_bilirubin	sedentary_hourly_SD_M10	0.951605	0.244948	0.00120476	5.11149e-05	20151	0.142978	0.151322	0.0132038	0.0139705	0.314094	0.30858	0.983918	Physical activity	Physical activity variability	Fraction of time	30660	Liver Function
testosterone	sleep_peak_quality_SD	0.951831	1.15847	0.00304687	2.1303e-05	21152	0.0127301	0.018993	0.00927143	0.00959098	0.0512189	0.0628337	0.984052	Sleep	Sleep variability	Hours	30850	Sex Hormone
red_blood_cell_distribution_width	total_sleep_mean_abs_dev	0.952118	0.00831639	5.78101e-05	4.96564e-05	24012	0.299605	0.207831	0.00987453	0.0106194	0.509693	0.384504	0.98425	Sleep	Sleep	Hours	30070	Red Blood Cell Count
red_blood_cell_distribution_width	sedentary_overall_L5	0.952224	0.407855	-0.000818959	-4.70241e-05	23969	0.0188833	0.0219244	0.0208324	0.0201271	0.0695587	0.0707131	0.984261	Physical activity	Physical activity	Fraction of time	30070	Red Blood Cell Count
red_blood_cell_distribution_width	sleep_hourly_SD	0.952477	-1.43628	0.00243114	4.80886e-05	24009	0.00676744	0.00380654	-0.0257651	-0.0250438	0.0307431	0.0166781	0.984424	Sleep	Sleep variability	Fraction of time	30070	Red Blood Cell Count
platelet_distribution_width	sedentary_within_day_SD	0.952604	0.251497	-0.000714842	-4.81406e-05	24039	0.10411	0.131349	0.0142892	0.0135671	0.251585	0.277415	0.984456	Physical activity	Physical activity variability	Fraction of time	30110	Coagulation
blood_sample_fasting_time	MET_overall_L5	0.953011	1.72708	-0.00223707	-4.51113e-05	24875	3.88753e-05	0.000814471	0.0323461	0.0316694	0.000403331	0.00457812	0.984778	Physical activity	Physical activity	MET	74	Metadata
triglycerides	walking_within_day_SD_M10	0.95342	-0.281491	-0.00091996	-4.48495e-05	23512	0.061243	0.037319	-0.0161899	-0.0168626	0.169758	0.107708	0.985101	Physical activity	Physical activity variability	Fraction of time	30870	Lipoprotein Profile
shbg	acceleration_within_day_SD	0.953826	0.0651753	-0.000111288	-4.12396e-05	21241	0.00218535	0.0227553	0.0218836	0.021265	0.0119382	0.0729485	0.985348	Physical activity	Physical activity variability	Fraction of time	30830	Liver Function
phosphate	tasks_light_peak_value_mean	0.953849	-0.00358855	7.10908e-05	4.92106e-05	21451	0.981234	0.915808	0.000222514	0.000960673	0.990765	0.953611	0.985348	Physical activity	Physical activity	Fraction of time	30810	Electrolyte
nucleated_red_blood_cell_count	acceleration_within_day_SD	0.953977	-4.08561e-06	1.38027e-07	4.69202e-05	23941	0.883558	0.859157	0.00119177	0.00189558	0.942512	0.924169	0.985348	Physical activity	Physical activity variability	Fraction of time	30170	Red Blood Cell Count
hand_grip_strength_left	self_report_getting_up_in_morning	0.954108	-1.63384	0.00200445	5.42971e-05	8778	9.69218e-06	0.000496337	-0.0412717	-0.0404572	0.000120328	0.00301375	0.985348	Sleep	Self-report		46	Muscle Function
mean_sphered_cell_volume	tasks_light_overall_M10	0.954137	-0.139471	0.00371689	4.78848e-05	23527	0.929222	0.858552	0.000836863	0.00155513	0.966217	0.923807	0.985348	Physical activity	Physical activity	Fraction of time	30270	Red Blood Cell Count
arterial_stiffness_position_of_notch	tasks_light_within_day_SD	0.954261	-1.86588	0.010306	7.27545e-05	9494	0.512442	0.562118	-0.00917056	-0.00807924	0.70878	0.725336	0.985377	Physical activity	Physical activity variability	Fraction of time	4199	Cardiovascular Function
lipoprotein_A	total_sleep_mean	0.954767	0.206181	-0.00209146	-5.35097e-05	18899	0.82846	0.875385	0.00233209	0.00152945	0.916731	0.933043	0.985801	Sleep	Sleep	Hours	30790	Lipoprotein Profile
basophill_percent	sleep_within_day_SD_M10	0.954878	0.0472687	-0.000406654	-4.6469e-05	23991	0.760401	0.806248	0.00284567	0.00214864	0.878442	0.892722	0.985816	Sleep	Sleep variability		30220	White Blood Cell Count
urine_microalbumin	sedentary_hourly_SD	0.955157	-36.7377	-0.258429	-8.43613e-05	6885	0.331965	0.267454	-0.0166325	-0.0178979	0.542908	0.454531	0.986005	Physical activity	Physical activity variability	Fraction of time	30500	Renal Function
creatinine	acceleration_within_day_SD_L5	0.955369	-0.115401	-0.000497206	-3.88791e-05	23449	0.0942615	0.18509	-0.0111621	-0.0117453	0.234164	0.354409	0.986126	Physical activity	Physical activity variability	Fraction of time	30700	Renal Function
immature_reticulocyte_fraction	MVPA_hourly_SD	0.955472	-0.0355453	5.04251e-05	4.41538e-05	23528	0.00129646	0.00102067	-0.0286961	-0.0280338	0.00776667	0.00556102	0.986133	Physical activity	Physical activity variability	Fraction of time	30280	Red Blood Cell Count
total_protein	other_sleep_mean	0.9562	0.14361	-0.000270597	-4.89675e-05	21479	0.0304926	0.0107302	0.0232947	0.0225602	0.100238	0.0394552	0.986664	Sleep	Sleep	Hours	30860	Liver Function
triglycerides	tasks_light_hourly_SD	0.956237	-0.381479	0.000848112	4.22466e-05	23512	0.051852	0.0509688	-0.0166789	-0.0160452	0.149485	0.137286	0.986664	Physical activity	Physical activity variability	Fraction of time	30870	Lipoprotein Profile
arterial_stiffness_position_of_notch	temp_phase_abs_dev	0.956274	0.0170144	-9.96441e-05	-6.90346e-05	9494	0.573035	0.598364	0.00799087	0.00695535	0.756663	0.751386	0.986664	Diurnal rhythms	Phase	Hours	4199	Cardiovascular Function
testosterone	total_sleep_mean	0.956588	-0.0301807	-9.32296e-05	-1.93372e-05	21227	0.070114	0.0405478	-0.00732346	-0.00761352	0.18792	0.11509	0.986863	Sleep	Sleep	Hours	30850	Sex Hormone
pulse_rate_V0	acceleration_within_day_SD_L5	0.956707	0.111167	-0.000377882	-4.34482e-05	23453	0.176807	0.338187	0.0103921	0.00974042	0.362138	0.530744	0.986863	Physical activity	Physical activity variability	Fraction of time	102	Cardiovascular Function
rheumatoid_factor	acceleration_peak_value_SD	0.956843	0.00312304	-0.000131885	-0.000164807	1989	0.857042	0.852318	-0.00516175	-0.00763386	0.929951	0.919807	0.986863	Physical activity	Physical activity variability	Fraction of time	30820	Immune Function
red_blood_cell_distribution_width	temp_L1_time	0.956929	0.000536851	-1.1746e-05	-4.31113e-05	24041	0.959564	0.914403	-0.000400713	-0.00104738	0.980337	0.953228	0.986863	Diurnal rhythms	Phase	Hours past midnight	30070	Red Blood Cell Count
arterial_stiffness_peak_to_peak_time	tasks_light_overall_M10	0.956946	0.982553	-0.0723071	-6.74769e-05	9491	0.839957	0.782016	-0.00279431	-0.00380647	0.921428	0.87648	0.986863	Physical activity	Physical activity	Fraction of time	4196	Cardiovascular Function
reticulocyte_percentage	MVPA_overall	0.957095	-0.375226	0.000622098	4.41468e-05	23528	0.00769094	0.00824322	-0.0241996	-0.0235374	0.0341186	0.0317988	0.986918	Physical activity	Physical activity	Fraction of time	30240	Red Blood Cell Count
hdl_cholesterol	walking_within_day_SD_M10	0.95736	0.326706	0.000320521	3.92545e-05	21502	3.46338e-07	3.37458e-08	0.042171	0.0427598	6.76377e-06	5.61993e-07	0.987092	Physical activity	Physical activity variability	Fraction of time	30760	Lipoprotein Profile
direct_bilirubin	self_report_getting_up_in_morning	0.957754	-0.0707899	0.000214047	8.00235e-05	7247	0.140318	0.267812	-0.0220641	-0.0208637	0.310689	0.455063	0.98729	Sleep	Self-report		30660	Liver Function
red_blood_cell_count	moderate_hourly_SD_M10	0.957784	-0.0902724	-0.000245701	-3.66231e-05	24041	0.0447288	0.0315183	-0.0154699	-0.0160192	0.134164	0.0942983	0.98729	Physical activity	Physical activity variability	Fraction of time	30010	Red Blood Cell Count
lymphocyte_count	acceleration_L5_time	0.95784	0.000421515	2.88604e-05	4.26058e-05	23947	0.742738	0.666953	0.00296559	0.00360468	0.870149	0.799194	0.98729	Diurnal rhythms	Phase	Hours past midnight	30120	White Blood Cell Count
mean_corpuscular_haemoglobin	MET_within_day_SD	0.958702	-0.125908	0.000515035	4.22245e-05	24040	0.382963	0.404725	-0.00800004	-0.00736668	0.592432	0.592673	0.988079	Physical activity	Physical activity variability		30050	Red Blood Cell Count
hip_circumference	sedentary_peak_time_mean	0.95889	-0.058101	-7.92465e-05	-2.12837e-05	24963	0.000149778	0.000215503	-0.0167751	-0.0170944	0.00126769	0.001464	0.988174	Diurnal rhythms	Phase	Hours past midnight	49	Body Mass
urine_sodium	MVPA_within_day_SD	0.95948	2.3309	0.0317525	3.94082e-05	24233	0.560676	0.498588	0.00506035	0.00565147	0.747471	0.675663	0.988683	Physical activity	Physical activity variability	Fraction of time	30530	Renal Function
rheumatoid_factor	inactivity_peak_value_mean	0.95978	0.245717	-0.00227978	-0.00016334	1994	0.805865	0.853436	0.00862124	0.00617114	0.90418	0.920327	0.988852	Sleep	Sleep		30820	Immune Function
diastolic_blood_pressure_manual_V0	cosinor_rsquared	0.959905	0.179537	-0.0199856	-0.000167771	1464	0.833567	0.779202	-0.00772024	-0.0102368	0.918727	0.874446	0.988852	Diurnal rhythms	Amplitude		94	Cardiovascular Function
arterial_stiffness_peak_to_peak_time	MET_overall	0.960028	0.210672	0.0272687	6.40185e-05	9491	0.77018	0.729332	0.00401561	0.00497589	0.885466	0.843062	0.988852	Physical activity	Physical activity	MET	4196	Cardiovascular Function
mean_sphered_cell_volume	MVPA_hourly_SD	0.960028	-0.414857	0.00402572	4.11415e-05	23528	0.830939	0.878005	-0.00197692	-0.0013598	0.917668	0.934839	0.988852	Physical activity	Physical activity variability	Fraction of time	30270	Red Blood Cell Count
calcium	inactivity_peak_value_mean	0.960408	-0.00210243	2.78722e-06	4.28881e-05	21485	0.000668814	0.00415405	-0.0299922	-0.0293488	0.00446686	0.017926	0.988997	Sleep	Sleep		30680	Electrolyte
neutrophil_count	MET_overall_M10	0.960474	-0.149139	-0.000187511	-4.10074e-05	23990	0.000143061	7.58022e-05	-0.0348711	-0.0354862	0.00122393	0.000584387	0.988997	Physical activity	Physical activity	MET	30140	White Blood Cell Count
gamma_glutamyltransferase	inactivity_peak_time_mean	0.960581	0.275008	-0.00141927	-3.92967e-05	23508	0.521981	0.583118	0.00545309	0.00486363	0.716107	0.740737	0.988997	Diurnal rhythms	Phase	Hours past midnight	30730	Liver Function
creatinine	self_report_chronotype	0.960617	0.624342	0.0021816	5.77376e-05	7428	0.112149	0.124654	0.0196992	0.0205653	0.26551	0.267558	0.988997	Diurnal rhythms	Self-report		30700	Renal Function
reticulocyte_percentage	sedentary_IV	0.960684	-0.00887552	0.000113592	3.95465e-05	23528	0.917809	0.970651	-0.000914901	-0.000321703	0.959676	0.98283	0.988997	Diurnal rhythms	Variability		30240	Red Blood Cell Count
basophill_percent	acceleration_RA	0.960745	0.000519955	-0.000326114	-3.89189e-05	23927	0.810215	0.774504	-0.00207849	-0.00266227	0.906365	0.871645	0.988997	Diurnal rhythms	Amplitude		30220	White Blood Cell Count
nucleated_red_blood_cell_count	acceleration_within_day_SD_M10	0.960875	9.6692e-06	-9.27731e-08	-4.10293e-05	23919	0.796526	0.900883	0.00201963	0.00140419	0.900565	0.946134	0.989032	Physical activity	Physical activity variability	Fraction of time	30170	Red Blood Cell Count
triglycerides	self_report_sleep_duration_abs_dev	0.961002	0.0256954	5.62824e-05	3.77575e-05	23448	0.0274204	0.0142135	0.0193146	0.019881	0.0924721	0.0498248	0.989063	Sleep	Self-report	Hours	30870	Lipoprotein Profile
arterial_stiffness_pulse_rate	walking_within_day_SD_M10	0.961115	-11.3456	0.015105	6.34212e-05	9494	0.00196338	0.00229428	-0.0441483	-0.043197	0.0109169	0.0110237	0.989081	Physical activity	Physical activity variability	Fraction of time	4194	Cardiovascular Function
systolic_blood_pressure_V0	main_sleep_onset_mean	0.961604	-0.550017	0.000636211	3.68088e-05	23496	0.000429863	0.000415425	-0.0297974	-0.0292453	0.00308089	0.00260159	0.989356	Diurnal rhythms	Phase	Hours past midnight	4080	Cardiovascular Function
oestradiol	num_wakings_mean	0.961635	11.3514	-0.0491416	-9.79079e-05	4126	0.31548	0.604387	0.0172312	0.0157626	0.526755	0.754768	0.989356	Sleep	Sleep		30800	Sex Hormone
creatinine	sedentary_hourly_SD_M10	0.961757	5.52087	-0.0161918	-3.3078e-05	23514	0.199693	0.257888	0.00945923	0.00896306	0.393322	0.444082	0.989356	Physical activity	Physical activity variability	Fraction of time	30700	Renal Function
urine_microalbumin	sleep_IV	0.961767	0.347758	0.026092	6.84145e-05	6882	0.777226	0.71444	0.00467463	0.00570085	0.889988	0.833591	0.989356	Diurnal rhythms	Variability		30500	Renal Function
calcium	MVPA_hourly_SD_M10	0.962088	0.0257999	-7.75794e-05	-4.00755e-05	21505	0.241732	0.254529	0.0111234	0.0105223	0.445223	0.440122	0.989587	Physical activity	Physical activity variability	Fraction of time	30680	Electrolyte
arterial_stiffness_arterial_stiffness_index	acceleration_between_day_SD_M10	0.962682	-0.0106076	-1.68731e-05	-5.7311e-05	9468	0.00120606	0.0139484	-0.0391819	-0.0400415	0.00731884	0.0490624	0.990099	Physical activity	Physical activity variability	Fraction of time	21021	Cardiovascular Function
arterial_stiffness_position_of_peak	sedentary_peak_value_mean	0.962953	-0.432862	0.00398747	5.76173e-05	9494	0.815737	0.875938	-0.00308573	-0.00222147	0.90987	0.933439	0.990279	Physical activity	Physical activity	Hours	4198	Cardiovascular Function
urine_microalbumin	sedentary_RA	0.96375	1.08862	0.0370373	6.16264e-05	6883	0.739595	0.676204	0.00520082	0.00612521	0.868741	0.80615	0.990819	Diurnal rhythms	Amplitude		30500	Renal Function
diastolic_blood_pressure_manual_V0	MET_within_day_SD_L5	0.963814	-14.4929	0.0332612	0.000147785	1461	0.100596	0.158902	-0.0562663	-0.0540496	0.245805	0.31948	0.990819	Physical activity	Physical activity variability		94	Cardiovascular Function
haemoglobin_concentration	self_report_daytime_dozing	0.963856	-0.0995592	-0.000242372	-3.30673e-05	19294	0.0770518	0.0247816	-0.0154018	-0.0158978	0.201997	0.0780186	0.990819	Sleep	Self-report		30020	Red Blood Cell Count
immature_reticulocyte_fraction	self_report_IPAQ_activity_group	0.963863	-0.00561559	-6.61196e-06	-5.12349e-05	11639	0.000171735	0.000143906	-0.0463321	-0.0471007	0.0014174	0.00102639	0.990819	Physical activity	Self-report physical activity		30280	Red Blood Cell Count
hip_circumference	temp_phase	0.964551	-0.00424625	3.07788e-05	1.82596e-05	24963	0.748807	0.767788	-0.00151482	-0.00124093	0.872917	0.867502	0.991428	Diurnal rhythms	Phase	Hours past midnight	49	Body Mass
systolic_blood_pressure_V0	amplitude	0.964835	3.43571	0.00688938	3.42755e-05	23517	0.0264471	0.0251512	0.0189782	0.0194924	0.089833	0.0789195	0.99162	Diurnal rhythms	Amplitude	g	4080	Cardiovascular Function
haematocrit_percent	acceleration_between_day_SD	0.964952	-0.0126942	-1.99189e-05	-2.78288e-05	24040	0.00224063	0.0173439	-0.0192657	-0.0196832	0.0121813	0.058629	0.991629	Physical activity	Physical activity variability	g	30030	Red Blood Cell Count
platelet_count	acceleration_peak_time_mean	0.965064	0.00383262	-0.00105499	-3.46444e-05	24041	0.823692	0.809828	-0.00177958	-0.00229925	0.914305	0.894958	0.991629	Diurnal rhythms	Phase	Hours past midnight	30080	Coagulation
lymphocyte_percent	MVPA_within_day_SD_M10	0.965148	3.11705	-0.00550348	-3.5357e-05	23991	0.0453755	0.0435808	0.0180808	0.0175504	0.135482	0.121851	0.991629	Physical activity	Physical activity variability	Fraction of time	30180	White Blood Cell Count
c_reactive_protein	MET_RA	0.965314	-1.85186	-0.00213371	-3.50358e-05	23482	0.000282084	0.000284573	-0.0323347	-0.0328602	0.00215531	0.00185721	0.991629	Diurnal rhythms	Amplitude	MET	30710	Immune Function
phosphate	phase_abs_dev	0.965326	-0.00310112	9.06642e-06	3.61262e-05	21386	0.251231	0.292239	-0.0103698	-0.00982792	0.455223	0.481237	0.991629	Diurnal rhythms	Phase	Hours	30810	Electrolyte
alkaline_phosphatase	temp_phase_abs_dev	0.965436	-0.00779399	-0.000192708	-3.47667e-05	23534	0.719586	0.641112	-0.00331829	-0.00383979	0.856479	0.781885	0.991643	Diurnal rhythms	Phase	Hours	30610	Liver Function
weight	MVPA_within_day_SD_M10	0.965561	-1.42573	-0.00423879	-1.299e-05	24946	0.130329	0.103618	-0.00508369	-0.00527854	0.295191	0.233766	0.991653	Physical activity	Physical activity variability	Fraction of time	21002	Body Mass
haemoglobin_concentration	sleep_hourly_SD_L5	0.965638	-0.114923	0.000351721	2.69608e-05	24041	0.270223	0.341943	-0.00732645	-0.00692203	0.478105	0.534864	0.991653	Sleep	Sleep	Fraction of time	30020	Red Blood Cell Count
platelet_crit	temp_phase	0.965865	4.83226e-05	-3.09625e-07	-3.39979e-05	24039	0.707011	0.718789	0.00343612	0.00292615	0.850263	0.836398	0.991777	Diurnal rhythms	Phase	Hours past midnight	30090	Coagulation
immature_reticulocyte_fraction	MVPA_within_day_SD	0.966003	-0.0302885	-3.90593e-05	-3.38587e-05	23528	0.0016209	0.000797675	-0.0281179	-0.0286258	0.00931443	0.00450338	0.991777	Physical activity	Physical activity variability	Fraction of time	30280	Red Blood Cell Count
urine_creatinine	temp_within_day_SD	0.966094	-278.739	-0.284655	-3.19691e-05	24280	0.000105347	4.93849e-05	-0.033063	-0.0335425	0.000949418	0.000399583	0.991777	Diurnal rhythms	Variability	Celsius	30510	Renal Function
diastolic_blood_pressure_V0	tasks_light_overall_M10	0.966264	-1.27797	0.00544274	3.37206e-05	23517	0.501357	0.506697	-0.00606307	-0.00555726	0.69852	0.681957	0.991777	Physical activity	Physical activity	Fraction of time	4079	Cardiovascular Function
mean_corpuscular_haemoglobin	other_sleep_mean	0.9663	-0.00044342	8.57407e-05	3.50698e-05	24026	0.862274	0.781654	0.00174747	0.00227352	0.932032	0.876338	0.991777	Sleep	Sleep	Hours	30050	Red Blood Cell Count
waist_circumference	temp_L1_time_abs_dev	0.966546	0.000655005	8.33742e-05	1.41651e-05	24964	0.798815	0.781132	0.000890363	0.00110284	0.901708	0.875944	0.991777	Diurnal rhythms	Phase	Hours	48	Body Mass
urine_potassium	sleep_hourly_SD	0.966663	5.40659	0.0605641	3.35939e-05	24191	0.608256	0.5361	0.00484661	0.00535051	0.784188	0.705298	0.991777	Sleep	Sleep variability	Fraction of time	30520	Renal Function
mean_platelt_volume	tasks_light_overall	0.966697	-0.200798	0.00097215	3.43871e-05	24039	0.57079	0.597029	-0.00521138	-0.00469557	0.755043	0.750534	0.991777	Physical activity	Physical activity	Hours	30100	Coagulation
monocyte_count	walking_peak_value_mean	0.966719	-0.0431558	-5.49236e-05	-3.38909e-05	23990	0.00187618	0.000651575	-0.0284935	-0.0290019	0.0105345	0.00381457	0.991777	Physical activity	Physical activity	Hours	30130	White Blood Cell Count
urine_microalbumin	total_sleep_mean_abs_dev	0.966772	2.29883	-0.00735708	-6.121e-05	6875	0.373161	0.295943	0.0157595	0.0148413	0.582949	0.485317	0.991777	Sleep	Sleep	Hours	30500	Renal Function
rheumatoid_factor	main_sleep_ratio_mean	0.96689	-41.5941	0.106563	0.000120954	1996	0.254363	0.180476	-0.0405588	-0.0387445	0.459362	0.348491	0.991777	Sleep	Sleep		30820	Immune Function
high_light_scatter_reticulocyte_count	sleep_within_day_SD_L5	0.96705	0.00223231	-5.11187e-06	-3.17515e-05	23528	0.165639	0.158684	0.0121193	0.011643	0.346637	0.319229	0.991777	Sleep	Sleep		30300	Red Blood Cell Count
monocyte_percent	total_sleep_mean_abs_dev	0.967414	-0.0125015	0.000107201	3.35616e-05	23962	0.827002	0.85164	-0.00206798	-0.00156456	0.916299	0.919606	0.991777	Sleep	Sleep	Hours	30190	White Blood Cell Count
urine_microalbumin	MET_overall_L5	0.967521	-14.2162	-0.124792	-5.57518e-05	6853	0.514622	0.532713	-0.00941755	-0.0102538	0.710271	0.703179	0.991777	Physical activity	Physical activity	MET	30500	Renal Function
monocyte_percent	amplitude	0.96754	0.0627055	0.000898735	3.34174e-05	23991	0.644114	0.611245	0.00416951	0.00467077	0.810517	0.76005	0.991777	Diurnal rhythms	Amplitude	g	30190	White Blood Cell Count
albumin	acceleration_between_day_SD	0.967633	-0.00911535	1.79768e-05	3.34081e-05	21506	0.0644811	0.17115	-0.0151025	-0.0146014	0.176453	0.335903	0.991777	Physical activity	Physical activity variability	g	30600	Liver Function
testosterone	MET_within_day_SD_L5	0.967635	1.59502	-0.00178471	-1.39632e-05	21190	0.000959174	0.00557342	0.0117111	0.0115017	0.00605633	0.0229074	0.991777	Physical activity	Physical activity variability		30850	Sex Hormone
mean_corpuscular_haemoglobin	main_sleep_duration_mean	0.967735	0.0475849	5.51978e-05	3.29872e-05	24027	0.00131549	0.000224364	0.0302519	0.0307467	0.0078578	0.00151918	0.991777	Sleep	Sleep	Hours	30050	Red Blood Cell Count
high_light_scatter_reticulocyte_percent	MET_hourly_SD	0.967767	-0.0540214	4.46883e-05	3.19043e-05	23528	3.53299e-05	2.16624e-05	-0.0368128	-0.0363342	0.000369904	0.000194716	0.991777	Physical activity	Physical activity variability		30290	Red Blood Cell Count
mean_reticulocyte_volume	MET_overall	0.967786	-0.492086	-0.00155025	-3.39503e-05	23528	0.173123	0.152384	-0.0126439	-0.0131531	0.356784	0.310222	0.991777	Physical activity	Physical activity	MET	30260	Red Blood Cell Count
testosterone	MET_peak_value_mean	0.967905	0.0579032	-0.000227535	-1.44623e-05	21237	0.466467	0.504637	0.00288496	0.00266802	0.66854	0.680609	0.991777	Physical activity	Physical activity	MET	30850	Sex Hormone
oestradiol	MVPA_within_day_SD_M10	0.968022	-205.385	-0.783838	-8.15182e-05	4136	0.0924357	0.382215	-0.0258432	-0.027066	0.230742	0.57185	0.991777	Physical activity	Physical activity variability	Fraction of time	30800	Sex Hormone
arterial_stiffness_position_of_shoulder	tasks_light_within_day_SD	0.968095	0.296203	-0.0062498	-4.90982e-05	9494	0.97801	0.934413	-0.000373444	-0.00110992	0.989645	0.963057	0.991777	Physical activity	Physical activity variability	Fraction of time	4200	Cardiovascular Function
eosinophill_percent	sleep_peak_quality_SD	0.968187	-0.0480546	0.0013665	3.24659e-05	23900	0.940726	0.903691	0.000643927	0.00113092	0.972161	0.947609	0.991777	Sleep	Sleep variability	Hours	30210	White Blood Cell Count
calcium	num_wakings_mean	0.968366	0.000322209	3.57096e-06	3.47514e-05	21451	0.633151	0.524662	0.00504695	0.00556822	0.803402	0.697392	0.991777	Sleep	Sleep		30680	Electrolyte
oestradiol	self_report_nap_during_day	0.968376	62.2811	-0.208154	-0.000115498	2821	0.35903	0.433055	0.0282053	0.0264729	0.56868	0.618428	0.991777	Sleep	Self-report		30800	Sex Hormone
neutrophil_percent	other_sleep_mean	0.96844	0.131499	0.000381074	3.34018e-05	23976	0.191925	0.0965646	0.0133632	0.0138642	0.382064	0.222094	0.991777	Sleep	Sleep	Hours	30200	White Blood Cell Count
weight	acceleration_within_day_SD_M10	0.968577	-0.0161571	-1.32355e-05	-1.19112e-05	24873	7.46151e-08	0.000181608	-0.0151956	-0.0153743	1.71415e-06	0.00125951	0.991777	Physical activity	Physical activity variability	Fraction of time	21002	Body Mass
c_reactive_protein	MET_hourly_SD	0.968664	-0.782943	0.00080251	3.19777e-05	23482	0.00134207	0.00106796	-0.0294393	-0.0289596	0.00797494	0.0057698	0.991777	Physical activity	Physical activity variability		30710	Immune Function
albumin	acceleration_within_day_SD	0.968683	-0.00217717	7.95025e-06	3.24836e-05	21464	0.390736	0.541366	-0.00710902	-0.00662176	0.599286	0.70939	0.991777	Physical activity	Physical activity variability	Fraction of time	30600	Liver Function
arterial_stiffness_position_of_notch	MET_peak_time_mean_abs_dev	0.968746	-0.0237514	0.000257909	4.81072e-05	9493	0.886449	0.943285	-0.0017844	-0.0010628	0.943663	0.967636	0.991777	Diurnal rhythms	Phase	Hours	4199	Cardiovascular Function
arterial_stiffness_peak_to_peak_time	main_sleep_onset_mean	0.968863	-1.01256	0.00309187	4.90994e-05	9484	0.329685	0.361822	-0.0133792	-0.0126427	0.540306	0.553407	0.991798	Diurnal rhythms	Phase	Hours past midnight	4196	Cardiovascular Function
systolic_blood_pressure_manual_V0	MET_hourly_SD_M10	0.969417	0.453486	0.0150244	0.000120054	1464	0.776932	0.720054	0.0102266	0.0120274	0.889783	0.837167	0.992267	Physical activity	Physical activity variability		93	Cardiovascular Function
hdl_cholesterol	tasks_light_overall	0.969839	0.231457	-0.000280157	-2.76601e-05	21502	0.00876119	0.008199	0.0213306	0.0209157	0.0377755	0.0316638	0.992488	Physical activity	Physical activity	Hours	30760	Lipoprotein Profile
red_blood_cell_distribution_width	main_sleep_ratio_mean	0.969935	-0.68637	0.00132726	3.17617e-05	24028	0.16043	0.0812428	-0.0146782	-0.0142018	0.339812	0.196326	0.992488	Sleep	Sleep		30070	Red Blood Cell Count
neutrophil_percent	MVPA_hourly_SD	0.97006	-2.76575	-0.00489814	-3.06416e-05	23991	0.0389313	0.0274645	-0.0189872	-0.0194468	0.120723	0.0844531	0.992488	Physical activity	Physical activity variability	Fraction of time	30200	White Blood Cell Count
rheumatoid_factor	MVPA_hourly_SD_M10	0.970148	-1.63076	0.0456946	0.000109908	1997	0.951532	0.897643	0.00212253	0.00377116	0.976291	0.944539	0.992488	Physical activity	Physical activity variability	Fraction of time	30820	Immune Function
urate	main_sleep_duration_mean	0.970392	0.992947	0.00174838	2.40034e-05	23496	0.0450644	0.0209164	0.0149523	0.0153124	0.134823	0.0679947	0.992488	Sleep	Sleep	Hours	30880	Metabolism
urate	acceleration_peak_time_mean	0.970433	-0.36374	0.000966955	2.35173e-05	23510	0.237808	0.348358	-0.00755304	-0.00720028	0.441154	0.541014	0.992488	Diurnal rhythms	Phase	Hours past midnight	30880	Metabolism
calcium	main_sleep_ratio_mean	0.970716	0.00419312	-0.000133172	-3.24633e-05	21494	0.94466	0.884255	-0.000763322	-0.00125027	0.973888	0.936966	0.992488	Sleep	Sleep		30680	Electrolyte
diastolic_blood_pressure_manual_V0	MET_hourly_SD	0.970858	-1.9374	0.00834288	0.000121441	1464	0.57758	0.57734	-0.0215221	-0.0197004	0.759465	0.736396	0.992488	Physical activity	Physical activity variability		94	Cardiovascular Function
arterial_stiffness_peak_to_peak_time	moderate_peak_value_mean	0.971052	8.55028	-0.0284844	-4.74293e-05	9492	0.413681	0.448112	0.0116284	0.010917	0.620009	0.632003	0.992488	Physical activity	Physical activity	Hours	4196	Cardiovascular Function
basophill_count	tasks_light_within_day_SD	0.971071	-0.00698034	-3.20826e-05	-2.9713e-05	23990	0.380882	0.322667	-0.00809899	-0.00854469	0.590189	0.514786	0.992488	Physical activity	Physical activity variability	Fraction of time	30160	White Blood Cell Count
eosinophill_percent	MVPA_hourly_SD_M10	0.971112	0.228214	-0.00109057	-2.93628e-05	23991	0.619693	0.643581	0.00452954	0.0040891	0.792578	0.783232	0.992488	Physical activity	Physical activity variability	Fraction of time	30210	White Blood Cell Count
apolipoprotein_A	walking_peak_value_mean	0.97115	0.105504	6.40697e-05	2.78867e-05	21372	5.08269e-08	3.57855e-09	0.047455	0.0478733	1.21937e-06	7.06917e-08	0.992488	Physical activity	Physical activity	Hours	30630	Lipoprotein Profile
neutrophil_percent	self_report_sleeplessness	0.971171	0.235122	0.000686173	4.10391e-05	12676	0.204624	0.169879	0.0163195	0.0169351	0.399413	0.334322	0.992488	Sleep	Self-report		30200	White Blood Cell Count
hand_grip_strength_left	MET_peak_time_mean_abs_dev	0.971197	-0.0710889	-0.000177505	-1.88441e-05	24904	0.108687	0.153541	-0.00858329	-0.00886595	0.259067	0.311625	0.992488	Diurnal rhythms	Phase	Hours	46	Muscle Function
white_blood_cell_count	tasks_light_within_day_SD	0.971442	-0.769438	0.00114689	2.88341e-05	24040	0.0506073	0.0414092	-0.0177587	-0.0173262	0.147126	0.117019	0.992488	Physical activity	Physical activity variability	Fraction of time	30000	White Blood Cell Count
mean_reticulocyte_volume	moderate_between_day_SD_M10	0.97158	-2.47185	0.00568988	2.97222e-05	23527	0.211929	0.238022	-0.0112775	-0.0108317	0.408471	0.420987	0.992488	Physical activity	Physical activity variability	Fraction of time	30260	Red Blood Cell Count
weight	self_report_sleep_duration_abs_dev	0.971633	-0.0779443	0.000258213	1.08582e-05	24880	0.439527	0.431387	-0.00268045	-0.00251758	0.644533	0.616815	0.992488	Sleep	Self-report	Hours	21002	Body Mass
lymphocyte_count	MET_overall	0.971672	-0.102255	-0.000135791	-2.86269e-05	23990	0.00926051	0.00753851	-0.0231315	-0.0235609	0.0394329	0.0294395	0.992488	Physical activity	Physical activity	MET	30120	White Blood Cell Count
diastolic_blood_pressure_V0	sedentary_peak_time_mean_abs_dev	0.971676	-0.060753	0.000217389	2.75976e-05	23514	0.453588	0.510066	-0.00619476	-0.00578079	0.657692	0.685237	0.992488	Diurnal rhythms	Phase	Hours	4079	Cardiovascular Function
pulse_rate_V0	sleep_overall_L5	0.971689	-6.62359	-0.00513728	-2.79535e-05	23444	1.30539e-05	2.94874e-05	-0.0375784	-0.0379977	0.000155999	0.000255458	0.992488	Sleep	Sleep	Fraction of time	102	Cardiovascular Function
high_light_scatter_reticulocyte_count	sleep_IV	0.971737	0.000539454	-1.04922e-06	-2.65813e-05	23520	0.141292	0.166041	0.0122048	0.0118061	0.311587	0.329394	0.992488	Diurnal rhythms	Variability		30300	Red Blood Cell Count
eosinophill_count	sleep_hourly_SD	0.971755	-0.0478008	-0.000193646	-2.8816e-05	23958	0.36368	0.296296	-0.00869801	-0.00913025	0.573024	0.485585	0.992488	Sleep	Sleep variability	Fraction of time	30150	White Blood Cell Count
mean_platelt_volume	sleep_peak_time_mean	0.972237	0.000265473	3.31882e-05	2.87932e-05	24010	0.838903	0.805325	0.00181394	0.00224584	0.920959	0.892373	0.992745	Diurnal rhythms	Phase	Hours past midnight	30100	Coagulation
testosterone	self_report_snoring	0.972402	-0.0879339	0.000167241	1.32503e-05	19963	0.149357	0.131978	-0.00623814	-0.00603939	0.323821	0.278457	0.992745	Sleep	Self-report		30850	Sex Hormone
urine_sodium	sleep_hourly_SD	0.972452	-27.8726	0.059241	2.65635e-05	24201	0.222391	0.198995	-0.011037	-0.0106386	0.422609	0.372985	0.992745	Sleep	Sleep variability	Fraction of time	30530	Renal Function
monocyte_percent	self_report_nap_during_day	0.972504	0.10975	-0.000384342	-3.72707e-05	15505	0.540875	0.381534	0.00859287	0.00803381	0.731688	0.571335	0.992745	Sleep	Self-report		30190	White Blood Cell Count
creatinine	acceleration_peak_time_mean	0.972527	0.0205096	0.000211892	2.42326e-05	23514	0.604197	0.635025	0.00367833	0.00404182	0.780911	0.777871	0.992745	Diurnal rhythms	Phase	Hours past midnight	30700	Renal Function
weight	sedentary_overall_M10	0.972588	2.48101	0.00130528	1.04468e-05	24947	3.10259e-10	2.71293e-09	0.0204314	0.0205881	1.07147e-08	5.5072e-08	0.992745	Physical activity	Physical activity	Fraction of time	21002	Body Mass
diastolic_blood_pressure_manual_V0	phase_abs_dev	0.972718	-1.07837	0.00178719	0.000106566	1458	0.0795366	0.112447	-0.0584398	-0.0568413	0.206509	0.248136	0.992745	Diurnal rhythms	Phase	Hours	94	Cardiovascular Function
oestradiol	mesor	0.972779	22.6038	-0.352131	-7.24933e-05	4136	0.966217	0.989917	0.000666308	-0.000421091	0.983554	0.993444	0.992745	Physical activity	Physical activity	g	30800	Sex Hormone
alanine_aminotransferase	MVPA_overall_M10	0.97311	-1.50368	0.00321592	2.61793e-05	23533	0.208817	0.213734	-0.0108009	-0.0104082	0.404202	0.392462	0.992985	Physical activity	Physical activity	Fraction of time	30620	Liver Function
basophill_count	sedentary_peak_time_mean_abs_dev	0.973384	-0.000228388	9.50225e-07	2.68481e-05	23986	0.561106	0.612917	-0.00497633	-0.00457361	0.74785	0.761118	0.993166	Diurnal rhythms	Phase	Hours	30160	White Blood Cell Count
urine_potassium	sedentary_overall	0.973661	3.7388	0.0117276	2.69203e-05	24223	0.266419	0.245602	0.0100629	0.0104667	0.473736	0.43018	0.993255	Physical activity	Physical activity	Fraction of time	30520	Renal Function
lymphocyte_count	mesor	0.973717	-0.258038	-0.000222397	-2.63884e-05	23990	0.000367244	0.000223529	-0.0320688	-0.0324646	0.00269016	0.00151552	0.993255	Physical activity	Physical activity	g	30120	White Blood Cell Count
systolic_blood_pressure_manual_V0	sleep_hourly_SD	0.97376	-7.29817	-0.106949	-0.000104171	1462	0.742848	0.668209	-0.012838	-0.0144006	0.870149	0.800499	0.993255	Sleep	Sleep variability	Fraction of time	93	Cardiovascular Function
eosinophill_count	acceleration_M10_time	0.974014	0.000539842	2.34037e-06	2.6766e-05	23875	0.316448	0.447471	0.0076461	0.00804759	0.527686	0.631392	0.993262	Diurnal rhythms	Phase	Hours past midnight	30150	White Blood Cell Count
arterial_stiffness_position_of_peak	self_report_sleep_duration	0.974116	-0.0755145	-0.00022674	-4.07791e-05	9469	0.252614	0.221891	-0.0158241	-0.0164358	0.457171	0.402344	0.993262	Sleep	Self-report	Hours	4198	Cardiovascular Function
haemoglobin_concentration	main_sleep_onset_mean_abs_dev	0.97422	-0.013744	-3.27499e-05	-2.03684e-05	24000	0.168814	0.144114	-0.00966817	-0.0099737	0.351094	0.297717	0.993262	Diurnal rhythms	Phase	Hours	30020	Red Blood Cell Count
urine_creatinine	self_report_nap_during_day	0.974272	453.706	-0.742318	-3.35277e-05	15730	0.169429	0.0385074	0.0186481	0.0181452	0.351849	0.110272	0.993262	Sleep	Self-report		30510	Renal Function
mean_corpuscular_haemoglobin	self_report_sleep_duration_abs_dev	0.974359	0.0648253	-7.25375e-05	-2.62001e-05	23973	0.0177725	0.0113244	0.0219735	0.0215805	0.066757	0.041286	0.993262	Sleep	Self-report	Hours	30050	Red Blood Cell Count
lipoprotein_A	moderate_within_day_SD_M10	0.974371	5.22181	-0.0280575	-3.02365e-05	18906	0.706414	0.728605	0.00396434	0.00351079	0.849844	0.842562	0.993262	Physical activity	Physical activity variability	Fraction of time	30790	Lipoprotein Profile
calcium	temp_L1_time	0.974443	-0.00036734	7.23355e-07	2.70448e-05	21506	0.143589	0.249996	-0.0122467	-0.011841	0.314898	0.435284	0.993262	Diurnal rhythms	Phase	Hours past midnight	30680	Electrolyte
systolic_blood_pressure_manual_V0	sleep_IV	0.974649	-0.79136	0.0076091	0.00010143	1464	0.888718	0.921476	-0.00497027	-0.00344881	0.944552	0.956321	0.993374	Diurnal rhythms	Variability		93	Cardiovascular Function
diastolic_blood_pressure_manual_V0	sedentary_within_day_SD	0.975127	-0.727221	0.0318682	0.000103993	1464	0.924614	0.886897	0.00334653	0.00490643	0.963171	0.93851	0.993529	Physical activity	Physical activity variability	Fraction of time	94	Cardiovascular Function
lymphocyte_count	main_sleep_duration_mean_abs_dev	0.975188	0.00295916	2.79315e-05	2.47242e-05	23951	0.667793	0.59312	0.0039792	0.00435006	0.825676	0.747914	0.993529	Sleep	Sleep	Hours	30120	White Blood Cell Count
urate	tasks_light_within_day_SD	0.975381	-23.614	-0.0350109	-1.98798e-05	23510	0.0454548	0.0297575	-0.0145018	-0.0148	0.135639	0.0900778	0.993529	Physical activity	Physical activity variability	Fraction of time	30880	Metabolism
arterial_stiffness_wave_reflection_index	temp_amplitude	0.975409	-0.727746	0.00107066	3.99063e-05	9494	0.0841148	0.0955958	-0.0249301	-0.0243315	0.215642	0.220649	0.993529	Diurnal rhythms	Amplitude	Celsius	4195	Cardiovascular Function
systolic_blood_pressure_V0	sedentary_hourly_SD_L5	0.975454	-0.702261	-0.00526476	-2.32338e-05	23517	0.59598	0.578161	-0.00437699	-0.0047255	0.773984	0.73732	0.993529	Physical activity	Physical activity variability	Fraction of time	4080	Cardiovascular Function
lymphocyte_count	acceleration_peak_value_SD	0.97548	-0.000628564	-7.80228e-07	-2.47082e-05	23891	0.00265737	0.0605864	-0.0212643	-0.0216349	0.0140687	0.156869	0.993529	Physical activity	Physical activity variability	Fraction of time	30120	White Blood Cell Count
urine_microalbumin	sleep_hourly_SD_L5	0.975632	-7.70555	-0.0457443	-4.35887e-05	6885	0.53832	0.518617	-0.00973983	-0.0103937	0.729574	0.692297	0.993529	Sleep	Sleep	Fraction of time	30500	Renal Function
mean_corpuscular_haemoglobin	acceleration_IV	0.975637	-0.0686964	0.000143012	2.46311e-05	24041	0.215107	0.287353	-0.0104769	-0.0101074	0.41296	0.475932	0.993529	Diurnal rhythms	Variability		30050	Red Blood Cell Count
calcium	MET_within_day_SD	0.975701	-0.00238311	1.68041e-05	2.65863e-05	21505	0.814281	0.840232	-0.00230815	-0.00190936	0.909044	0.912972	0.993529	Physical activity	Physical activity variability		30680	Electrolyte
arterial_stiffness_pulse_rate	temp_phase	0.975766	0.0688906	8.31612e-05	3.82466e-05	9494	0.0173095	0.00931562	0.033787	0.0343607	0.0653042	0.0353172	0.993529	Diurnal rhythms	Phase	Hours past midnight	4194	Cardiovascular Function
aspartate_aminotransferase	acceleration_RA	0.976005	0.00665681	0.00303187	2.34147e-05	23397	0.875641	0.853708	0.00133922	0.00169044	0.93809	0.920327	0.993673	Diurnal rhythms	Amplitude		30650	Liver Function
urine_creatinine	main_sleep_offset_mean_abs_dev	0.976108	186.343	0.18795	2.24219e-05	24219	0.00385364	0.00450396	0.0234633	0.0237997	0.0193283	0.0191786	0.99368	Diurnal rhythms	Phase	Hours	30510	Renal Function
hdl_cholesterol	total_sleep_mean	0.976692	-0.00405861	-6.59223e-06	-2.15531e-05	21491	0.0870202	0.0526906	-0.0144549	-0.0147782	0.220866	0.141075	0.994176	Sleep	Sleep	Hours	30760	Lipoprotein Profile
arterial_stiffness_arterial_stiffness_index	self_report_snoring	0.976864	0.0870045	0.000244214	3.86759e-05	8841	0.282396	0.25161	0.015906	0.0164861	0.491696	0.436911	0.994253	Sleep	Self-report		21021	Cardiovascular Function
shbg	moderate_within_day_SD	0.977113	4.49861	0.0134311	2.13802e-05	21283	0.322873	0.272874	0.00833701	0.00865771	0.533955	0.460623	0.994255	Physical activity	Physical activity variability	Fraction of time	30830	Liver Function
red_blood_cell_distribution_width	sedentary_peak_time_mean_abs_dev	0.977174	0.00693923	-1.61531e-05	-2.30752e-05	24037	0.313688	0.359804	0.00864376	0.00829763	0.524504	0.551057	0.994255	Diurnal rhythms	Phase	Hours	30070	Red Blood Cell Count
lymphocyte_count	sleep_within_day_SD_M10	0.977208	0.277556	-0.000265865	-2.27804e-05	23990	0.0129006	0.0090956	0.0225292	0.0221875	0.051723	0.0345695	0.994255	Sleep	Sleep variability		30120	White Blood Cell Count
weight	sleep_IV	0.977316	-0.0352755	-0.000503988	-8.38432e-06	24938	0.747188	0.727208	-0.00104798	-0.00117374	0.872198	0.841946	0.994255	Diurnal rhythms	Variability		21002	Body Mass
high_light_scatter_reticulocyte_count	sleep_overall_L5	0.977349	-0.00155217	-3.47471e-06	-2.1104e-05	23452	0.191032	0.206273	-0.010588	-0.0109045	0.380851	0.381896	0.994255	Sleep	Sleep	Fraction of time	30300	Red Blood Cell Count
arterial_stiffness_peak_to_peak_time	moderate_hourly_SD_M10	0.977698	9.67391	0.0417856	3.55864e-05	9492	0.463758	0.44964	0.0101959	0.0107297	0.666341	0.633368	0.994511	Physical activity	Physical activity variability	Fraction of time	4196	Cardiovascular Function
red_blood_cell_count	main_sleep_duration_mean	0.977864	0.000935417	7.26054e-06	1.9258e-05	24027	0.658636	0.58918	0.0035403	0.00382917	0.82014	0.745036	0.994565	Sleep	Sleep	Hours	30010	Red Blood Cell Count
monocyte_count	main_sleep_duration_mean	0.977985	0.000783672	-4.03326e-06	-2.25216e-05	23976	0.739098	0.736846	0.00313731	0.00279948	0.868455	0.848279	0.994565	Sleep	Sleep	Hours	30130	White Blood Cell Count
urine_microalbumin	self_report_sleep_duration	0.97804	-0.272063	-0.00402041	-4.1204e-05	6864	0.775783	0.700327	-0.00505451	-0.00567257	0.889226	0.824216	0.994565	Sleep	Self-report	Hours	30500	Renal Function
c_reactive_protein	inactivity_peak_value_mean	0.978506	0.00526184	5.94938e-05	2.18295e-05	23461	0.703023	0.718197	0.0031313	0.00345874	0.847548	0.836069	0.994776	Sleep	Sleep		30710	Immune Function
mean_platelt_volume	walking_within_day_SD	0.978626	-0.552928	-0.000529977	-2.21892e-05	24039	0.00908306	0.0046889	-0.0243705	-0.0247034	0.0387896	0.0198267	0.994776	Physical activity	Physical activity variability	Fraction of time	30100	Coagulation
direct_bilirubin	sleep_overall_L5	0.978661	-0.0277299	0.000290535	2.23288e-05	20084	0.921588	0.953122	-0.000903074	-0.000568142	0.962064	0.972948	0.994776	Sleep	Sleep	Fraction of time	30660	Liver Function
triglycerides	tasks_light_peak_value_mean	0.9787	-0.123653	-0.000179697	-2.05667e-05	23512	0.0746595	0.0580225	-0.0152836	-0.0155921	0.19703	0.151296	0.994776	Physical activity	Physical activity	Fraction of time	30870	Lipoprotein Profile
arterial_stiffness_peak_to_peak_time	sedentary_IV	0.978783	-1.31803	0.00821823	3.30303e-05	9492	0.795727	0.832403	-0.00348069	-0.00298523	0.900354	0.908301	0.994776	Diurnal rhythms	Variability		4196	Cardiovascular Function
urine_microalbumin	acceleration_peak_time_mean_abs_dev	0.978828	-0.180672	0.0033271	3.93903e-05	6885	0.998587	0.97219	2.74447e-05	0.0006183	0.99917	0.982952	0.994776	Diurnal rhythms	Phase	Hours	30500	Renal Function
arterial_stiffness_position_of_peak	acceleration_peak_time_mean_abs_dev	0.979245	-0.0750324	0.000152011	3.15821e-05	9494	0.250282	0.37458	-0.0138518	-0.0133781	0.453831	0.565608	0.995102	Diurnal rhythms	Phase	Hours	4198	Cardiovascular Function
lymphocyte_percent	temp_amplitude	0.979521	0.104527	-0.000167592	-2.0897e-05	23990	0.198218	0.191858	0.0118841	0.0115707	0.39145	0.363178	0.99517	Diurnal rhythms	Amplitude	Celsius	30180	White Blood Cell Count
reticulocyte_count	MET_RA	0.979609	-0.0106199	-1.25083e-05	-2.08326e-05	23528	0.0366732	0.0356003	-0.0188333	-0.0191458	0.115566	0.103619	0.99517	Diurnal rhythms	Amplitude	MET	30250	Red Blood Cell Count
arterial_stiffness_position_of_notch	walking_overall_M10	0.979777	-1.58416	-0.00248689	-3.24162e-05	9494	0.103926	0.105395	-0.0224322	-0.0229184	0.251377	0.236531	0.99517	Physical activity	Physical activity	Fraction of time	4199	Cardiovascular Function
c_reactive_protein	sleep_peak_time_mean_abs_dev	0.979781	0.134797	-0.000127646	-2.01946e-05	23432	0.0188053	0.0250472	0.0202152	0.0199123	0.0693706	0.0786412	0.99517	Diurnal rhythms	Phase	Hours	30710	Immune Function
weight	MVPA_hourly_SD	0.979796	-3.83172	0.00224457	7.62847e-06	24946	0.000202706	0.000126527	-0.012603	-0.0124886	0.00162826	0.000918995	0.99517	Physical activity	Physical activity variability	Fraction of time	21002	Body Mass
systolic_blood_pressure_V0	sleep_peak_time_mean	0.979925	-0.43142	-0.000402805	-1.93143e-05	23490	0.00847922	0.00940545	-0.0217486	-0.0220384	0.0368531	0.0355063	0.995204	Diurnal rhythms	Phase	Hours past midnight	4080	Cardiovascular Function
albumin	acceleration_overall_L5	0.980218	-0.0271154	2.96595e-05	2.07975e-05	21506	0.0206369	0.119132	-0.0178696	-0.0175576	0.0744461	0.259	0.995243	Physical activity	Physical activity	g	30600	Liver Function
systolic_blood_pressure_V0	temp_phase	0.980225	0.0622187	-7.21275e-05	-1.91593e-05	23517	0.0815546	0.0551154	0.0154735	0.0151861	0.210419	0.14571	0.995243	Diurnal rhythms	Phase	Hours past midnight	4080	Cardiovascular Function
haematocrit_percent	self_report_nap_during_day	0.980637	0.0192864	-0.000297513	-2.16008e-05	15539	0.985376	0.988192	0.000212234	-0.000111777	0.992805	0.992563	0.995243	Sleep	Self-report		30030	Red Blood Cell Count
eosinophill_percent	sleep_overall_L5	0.980642	0.190517	-0.000557012	-1.91928e-05	23915	0.522406	0.571466	0.00550898	0.00522109	0.716279	0.732306	0.995243	Sleep	Sleep	Fraction of time	30210	White Blood Cell Count
arterial_stiffness_wave_reflection_index	MVPA_IV	0.980771	0.677329	-0.00274017	-3.1097e-05	9493	0.669683	0.702155	0.00597639	0.00550993	0.826636	0.825245	0.995243	Diurnal rhythms	Variability		4195	Cardiovascular Function
weight	MET_peak_value_mean	0.980812	-0.992101	-0.000293272	-7.33163e-06	24946	1.24086e-13	2.64781e-14	-0.0252052	-0.0253152	7.17468e-12	1.14219e-12	0.995243	Physical activity	Physical activity	MET	21002	Body Mass
lipoprotein_A	main_sleep_onset_mean	0.980938	0.48025	-0.000966357	-2.20957e-05	18889	0.341674	0.344092	0.00976563	0.0094342	0.551697	0.536789	0.995243	Diurnal rhythms	Phase	Hours past midnight	30790	Lipoprotein Profile
c_reactive_protein	temp_within_day_SD	0.980953	-0.130341	-0.000118462	-1.90366e-05	23482	0.0149707	0.0109461	-0.0219927	-0.0222782	0.0581868	0.0400629	0.995243	Diurnal rhythms	Variability	Celsius	30710	Immune Function
mean_platelt_volume	self_report_sleep_duration_abs_dev	0.98102	-0.00208856	-3.28977e-05	-1.98632e-05	23971	0.804238	0.761275	-0.00235352	-0.00265147	0.903323	0.863951	0.995243	Sleep	Self-report	Hours	30100	Coagulation
vitamin_D	acceleration_between_day_SD	0.981026	0.417923	-8.02903e-05	-1.87221e-05	22529	6.65468e-35	1.25805e-20	0.0964217	0.0961409	2.53666e-32	1.16647e-18	0.995243	Physical activity	Physical activity variability	g	30890	Metabolism
pulse_rate_V0	inactivity_peak_time_mean_abs_dev	0.981028	0.432403	-0.00032654	-1.91621e-05	23484	0.00497638	0.00805329	0.0243205	0.024033	0.0238107	0.0311596	0.995243	Diurnal rhythms	Phase	Hours	102	Cardiovascular Function
eosinophill_count	acceleration_peak_time_mean_abs_dev	0.981491	-5.67627e-05	-2.02938e-06	-1.86611e-05	23990	0.84795	0.851053	-0.00154832	-0.00182824	0.925379	0.919524	0.995557	Diurnal rhythms	Phase	Hours	30150	White Blood Cell Count
oestradiol	sleep_peak_time_mean	0.981547	0.828866	0.0231121	4.73914e-05	4128	0.78611	0.871518	0.00430612	0.00501699	0.894884	0.930922	0.995557	Diurnal rhythms	Phase	Hours past midnight	30800	Sex Hormone
alanine_aminotransferase	main_sleep_offset_mean	0.981627	0.0506533	-0.000221072	-1.73006e-05	23499	0.709897	0.743571	0.00301249	0.00275298	0.850917	0.853064	0.995557	Diurnal rhythms	Phase	Hours past midnight	30620	Liver Function
albumin	other_sleep_mean	0.98205	0.0202601	-6.98476e-05	-1.96462e-05	21493	0.661429	0.617573	0.00461805	0.00432335	0.821717	0.764868	0.995879	Sleep	Sleep	Hours	30600	Liver Function
haematocrit_percent	acceleration_peak_value_mean	0.982256	-0.00339982	1.71992e-06	1.44199e-05	23991	1.69267e-05	0.00116962	-0.0277113	-0.027495	0.000195961	0.0062447	0.995879	Physical activity	Physical activity	g	30030	Red Blood Cell Count
high_light_scatter_reticulocyte_count	MET_RA	0.982349	-0.00498702	2.70647e-06	1.71222e-05	23528	0.000348916	0.000451004	-0.0306081	-0.0303512	0.00257054	0.00278448	0.995879	Diurnal rhythms	Amplitude	MET	30300	Red Blood Cell Count
rheumatoid_factor	acceleration_within_day_SD_L5	0.982407	-0.133143	0.000946089	6.15375e-05	1994	0.855481	0.892366	-0.0052756	-0.00435253	0.929293	0.941552	0.995879	Physical activity	Physical activity variability	Fraction of time	30820	Immune Function
monocyte_count	acceleration_overall_L5	0.982429	0.000684044	-1.81328e-06	-1.72762e-05	23989	0.444769	0.608494	0.00556711	0.00530797	0.649305	0.75782	0.995879	Physical activity	Physical activity	g	30130	White Blood Cell Count
high_light_scatter_reticulocyte_percent	moderate_overall_M10	0.982604	-0.0869156	-5.80559e-05	-1.74931e-05	23527	0.00279268	0.0010847	-0.0271511	-0.0274135	0.0146719	0.00584797	0.995889	Physical activity	Physical activity	Fraction of time	30290	Red Blood Cell Count
arterial_stiffness_peak_to_peak_time	acceleration_L5_time	0.982754	-0.375616	0.00170158	2.79742e-05	9480	0.742528	0.764085	-0.00463659	-0.00421698	0.870149	0.86573	0.995889	Diurnal rhythms	Phase	Hours past midnight	4196	Cardiovascular Function
basophill_percent	sleep_peak_time_mean	0.982821	0.00271528	1.12213e-05	1.76861e-05	23962	0.553239	0.541789	0.00525233	0.00551762	0.741398	0.70966	0.995889	Diurnal rhythms	Phase	Hours past midnight	30220	White Blood Cell Count
apolipoprotein_A	phase	0.982886	-0.00493365	-4.57792e-06	-1.64007e-05	21326	0.0243078	0.0270354	-0.0185772	-0.0188232	0.0843765	0.0834828	0.995889	Diurnal rhythms	Phase	Hours past midnight	30630	Lipoprotein Profile
urine_microalbumin	sedentary_hourly_SD_L5	0.982966	-6.3619	-0.0345821	-3.0311e-05	6885	0.654254	0.619604	-0.00724328	-0.00769795	0.817281	0.765906	0.995889	Physical activity	Physical activity variability	Fraction of time	30500	Renal Function
albumin	sleep_within_day_SD_M10	0.983037	-0.113497	-0.000701356	-1.81481e-05	21507	0.684693	0.642305	-0.00393495	-0.00420718	0.836423	0.782597	0.995889	Sleep	Sleep variability		30600	Liver Function
c_reactive_protein	main_sleep_duration_mean_abs_dev	0.983187	0.0847763	9.42097e-05	1.68522e-05	23444	0.0841613	0.0471308	0.0160916	0.0163444	0.215642	0.129224	0.995889	Sleep	Sleep	Hours	30710	Immune Function
arterial_stiffness_peak_to_peak_time	sedentary_hourly_SD_M10	0.983213	54.6317	-0.0535217	-2.56674e-05	9492	0.0522733	0.0924725	0.024788	0.024403	0.150456	0.21542	0.995889	Physical activity	Physical activity variability	Fraction of time	4196	Cardiovascular Function
eosinophill_count	sedentary_peak_time_mean_abs_dev	0.983624	0.0015472	1.54931e-06	1.66503e-05	23986	0.042102	0.0508878	0.0175434	0.0177932	0.128351	0.137104	0.996177	Diurnal rhythms	Phase	Hours	30150	White Blood Cell Count
weight	walking_hourly_SD	0.983781	1.41772	-0.00204446	-6.14314e-06	24947	0.25028	0.232196	0.00392206	0.00382991	0.453831	0.414313	0.996177	Physical activity	Physical activity variability	Fraction of time	21002	Body Mass
mean_platelt_volume	sedentary_within_day_SD	0.983899	0.38126	0.000508102	1.6488e-05	24039	0.134326	0.135902	0.0132788	0.0135261	0.301543	0.28501	0.996177	Physical activity	Physical activity variability	Fraction of time	30100	Coagulation
arterial_stiffness_arterial_stiffness_index	sedentary_RA	0.983923	-0.228144	0.000445647	2.39096e-05	9471	0.394302	0.447133	-0.0109252	-0.0105666	0.602423	0.631002	0.996177	Diurnal rhythms	Amplitude		21021	Cardiovascular Function
white_blood_cell_count	self_report_IPAQ_activity_group	0.984194	-0.216517	-8.78831e-05	-2.30928e-05	11888	4.73363e-06	4.59878e-06	-0.0581638	-0.0585102	6.67378e-05	5.01384e-05	0.996177	Physical activity	Self-report physical activity		30000	White Blood Cell Count
eosinophill_percent	MVPA_between_day_SD	0.984207	0.356049	0.00105456	1.62159e-05	23991	0.471457	0.469233	0.00636682	0.00661006	0.673287	0.650066	0.996177	Physical activity	Physical activity variability	Fraction of time	30210	White Blood Cell Count
nucleated_red_blood_cell_count	self_report_sleep_duration_abs_dev	0.984278	0.000106049	-8.0254e-07	-1.65844e-05	23923	0.893628	0.906773	0.00127935	0.00103059	0.946022	0.949487	0.996177	Sleep	Self-report	Hours	30170	Red Blood Cell Count
triglycerides	tasks_light_overall_M10	0.984515	-0.204853	-0.000219352	-1.49927e-05	23511	0.0893484	0.0631647	-0.0148263	-0.0150512	0.225391	0.161875	0.996177	Physical activity	Physical activity	Fraction of time	30870	Lipoprotein Profile
arterial_stiffness_arterial_stiffness_index	acceleration_peak_value_mean	0.984515	-0.00522391	2.47234e-06	2.37233e-05	9462	6.00683e-05	0.00376108	-0.0488212	-0.0484654	0.000585439	0.0165211	0.996177	Physical activity	Physical activity	g	21021	Cardiovascular Function
weight	sedentary_within_day_SD	0.984604	4.78618	0.00255434	5.77283e-06	24947	0.000607385	0.000737391	0.0111343	0.0112209	0.00412421	0.00423506	0.996177	Physical activity	Physical activity variability	Fraction of time	21002	Body Mass
oestradiol	temp_within_day_SD	0.984619	-2.00475	0.0292643	4.03762e-05	4136	0.972816	0.998522	-0.000545281	6.03612e-05	0.986768	0.999008	0.996177	Diurnal rhythms	Variability	Celsius	30800	Sex Hormone
gamma_glutamyltransferase	acceleration_overall	0.984659	-0.178672	-6.37515e-05	-1.50021e-05	23527	1.91375e-07	9.13796e-06	-0.0428705	-0.0430956	3.99519e-06	9.19335e-05	0.996177	Physical activity	Physical activity	g	30730	Liver Function
phosphate	MET_hourly_SD_M10	0.984824	0.0239584	-1.63914e-05	-1.57719e-05	21450	0.0160868	0.0162534	0.0221854	0.0219488	0.0615029	0.0556715	0.996247	Physical activity	Physical activity variability		30810	Electrolyte
monocyte_percent	sedentary_hourly_SD	0.985289	-0.415434	-0.00120567	-1.48101e-05	23990	0.500084	0.48994	-0.00591763	-0.00613978	0.697029	0.66885	0.99638	Physical activity	Physical activity variability	Fraction of time	30190	White Blood Cell Count
igf_1	moderate_peak_value_mean	0.985304	0.320831	0.000723515	1.5119e-05	23411	0.412155	0.374236	0.00753583	0.00776262	0.618714	0.565254	0.99638	Physical activity	Physical activity	Hours	30770	Metabolic Function
apolipoprotein_A	moderate_overall_M10	0.985307	0.148213	6.06513e-05	1.46091e-05	21371	4.85013e-05	1.05199e-05	0.0365034	0.0367226	0.000489387	0.000104106	0.99638	Physical activity	Physical activity	Fraction of time	30630	Lipoprotein Profile
lipoprotein_A	phase_abs_dev	0.985343	0.346067	-0.00128823	-1.66844e-05	18850	0.717729	0.746863	0.00356442	0.00331415	0.855265	0.85522	0.99638	Diurnal rhythms	Phase	Hours	30790	Lipoprotein Profile
monocyte_percent	MVPA_between_day_SD	0.985566	0.451267	-0.00137781	-1.45443e-05	23991	0.647807	0.676041	0.00396366	0.0037455	0.813176	0.806049	0.996477	Physical activity	Physical activity variability	Fraction of time	30190	White Blood Cell Count
phosphate	MVPA_overall_M10	0.985667	0.0251548	2.31626e-05	1.53577e-05	21450	0.0643426	0.0536169	0.0175232	0.0177536	0.176168	0.142863	0.996477	Physical activity	Physical activity	Fraction of time	30810	Electrolyte
triglycerides	tasks_light_overall	0.98573	-0.548561	0.000346868	1.36324e-05	23512	0.0140942	0.0124119	-0.0208095	-0.020605	0.0554399	0.0445566	0.996477	Physical activity	Physical activity	Hours	30870	Lipoprotein Profile
lymphocyte_percent	temp_phase	0.985861	-0.0178683	2.07214e-05	1.45406e-05	23991	0.213371	0.169676	-0.0117389	-0.0115207	0.410547	0.334029	0.996489	Diurnal rhythms	Phase	Hours past midnight	30180	White Blood Cell Count
red_blood_cell_count	MET_hourly_SD	0.986075	-0.0444706	3.16008e-05	1.21449e-05	24040	0.0360385	0.031433	-0.016423	-0.0162409	0.114126	0.0941252	0.996489	Physical activity	Physical activity variability		30010	Red Blood Cell Count
platelet_distribution_width	self_report_sleep_duration	0.986097	0.0112177	7.49394e-06	1.45203e-05	23975	0.0181	0.00744967	0.0225341	0.0227519	0.0675013	0.0291529	0.996489	Sleep	Self-report	Hours	30110	Coagulation
alkaline_phosphatase	walking_overall_M10	0.986129	-3.22924	0.00412062	1.39867e-05	23534	0.257111	0.239	-0.0101918	-0.00998205	0.463268	0.422281	0.996489	Physical activity	Physical activity	Fraction of time	30610	Liver Function
eosinophill_percent	acceleration_during_main_sleep_mean	0.986278	0.081091	-5.63886e-05	-1.38507e-05	23981	0.0284899	0.0365669	0.0191565	0.0189487	0.0950773	0.106013	0.996505	Sleep	Sleep	g	30210	White Blood Cell Count
weight	self_report_snoring	0.986377	-0.0552757	0.000179169	5.58324e-06	23408	0.70302	0.693833	-0.00141542	-0.00133167	0.847548	0.819119	0.996505	Sleep	Self-report		21002	Body Mass
basophill_count	tasks_light_overall_M10	0.986436	-0.00483447	-1.0176e-05	-1.40316e-05	23989	0.426202	0.375185	-0.00743794	-0.00764842	0.632158	0.566232	0.996505	Physical activity	Physical activity	Fraction of time	30160	White Blood Cell Count
total_bilirubin	self_report_getting_up_in_morning	0.986599	-0.289838	0.000344024	2.27675e-05	8309	0.182693	0.292551	-0.0179293	-0.0175877	0.36935	0.481441	0.996572	Sleep	Self-report		30840	Liver Function
alkaline_phosphatase	main_sleep_onset_SD	0.986775	0.555173	0.000448525	1.26719e-05	23411	0.0498184	0.0591875	0.0163819	0.0165719	0.145373	0.153867	0.99663	Diurnal rhythms	Phase Variability	Hours	30610	Liver Function
pulse_rate_V0	acceleration_overall_L5	0.98685	0.094468	8.06772e-05	1.30669e-05	23517	0.0300014	0.123552	0.0160192	0.0162152	0.0990296	0.265997	0.99663	Physical activity	Physical activity	g	102	Cardiovascular Function
haemoglobin_concentration	sleep_within_day_SD_L5	0.986947	-0.214347	0.000201556	1.04233e-05	24041	0.146521	0.13142	-0.0105115	-0.0103552	0.319255	0.277508	0.996631	Sleep	Sleep		30020	Red Blood Cell Count
glucose	main_sleep_offset_mean_abs_dev	0.987119	0.0106873	2.19389e-05	1.34837e-05	21425	0.42073	0.425872	0.00731008	0.00751233	0.627327	0.611051	0.996638	Diurnal rhythms	Phase	Hours	30740	Glucose Metabolism
apolipoprotein_A	acceleration_L5_time	0.987148	-0.00193303	-2.94197e-06	-1.25706e-05	21332	0.307464	0.258717	-0.00895093	-0.00913949	0.518276	0.44458	0.996638	Diurnal rhythms	Phase	Hours past midnight	30630	Lipoprotein Profile
triglycerides	temp_RA	0.987282	1.37221	0.000357932	1.21567e-05	23511	3.80823e-08	1.219e-08	0.0472741	0.0474564	9.37663e-07	2.15937e-07	0.996675	Diurnal rhythms	Amplitude		30870	Lipoprotein Profile
white_blood_cell_count	tasks_light_hourly_SD	0.987476	-0.732725	0.000464378	1.26681e-05	24040	0.0323241	0.026269	-0.0192917	-0.0191017	0.104852	0.0814885	0.996774	Physical activity	Physical activity variability	Fraction of time	30000	White Blood Cell Count
ldl_direct	MVPA_IV	0.987578	-0.0478628	-3.90651e-05	-1.28164e-05	23496	0.0737037	0.0596737	-0.0164076	-0.0165998	0.195066	0.154901	0.996779	Diurnal rhythms	Variability		30780	Lipoprotein Profile
mean_reticulocyte_volume	acceleration_peak_time_mean	0.987694	-0.0176633	5.05264e-05	1.26535e-05	23528	0.653153	0.720593	-0.00372756	-0.00353776	0.816314	0.837167	0.996798	Diurnal rhythms	Phase	Hours past midnight	30260	Red Blood Cell Count
direct_bilirubin	acceleration_L5_time_abs_dev	0.988031	-0.00088311	1.48551e-05	1.3231e-05	20104	0.995155	0.988223	-5.88571e-05	0.000139608	0.996899	0.992563	0.996873	Diurnal rhythms	Phase	Hours	30660	Liver Function
blood_sample_fasting_time	self_report_chronotype	0.988094	0.143724	-0.000108018	-2.19191e-05	7839	0.073228	0.100076	0.0279589	0.0276301	0.194193	0.228126	0.996873	Diurnal rhythms	Self-report		74	Metadata
vitamin_D	self_report_daytime_dozing	0.988154	-1.32527	-0.0017871	-1.42519e-05	18101	0.322956	0.213074	-0.0113527	-0.0115665	0.533955	0.391599	0.996873	Sleep	Self-report		30890	Metabolism
high_light_scatter_reticulocyte_percent	sleep_hourly_SD_L5	0.988193	0.0196409	2.64168e-05	1.13101e-05	23528	0.265644	0.300219	0.0090311	0.00920075	0.47293	0.489676	0.996873	Sleep	Sleep	Fraction of time	30290	Red Blood Cell Count
triglycerides	sleep_peak_quality_SD	0.988252	-0.0622302	-0.000252429	-1.10744e-05	23422	0.676897	0.685098	-0.00333921	-0.00350532	0.831933	0.812961	0.996873	Sleep	Sleep variability	Hours	30870	Lipoprotein Profile
monocyte_percent	acceleration_within_day_SD_M10	0.988594	0.000770377	-2.17791e-06	-1.16246e-05	23920	0.648382	0.763491	0.00347254	0.00329817	0.813376	0.865498	0.996932	Physical activity	Physical activity variability	Fraction of time	30190	White Blood Cell Count
nucleated_red_blood_cell_count	walking_peak_value_mean	0.988736	0.00200581	3.13747e-06	1.18543e-05	23990	0.384926	0.338952	0.00823058	0.00840839	0.59444	0.531216	0.996932	Physical activity	Physical activity	Hours	30170	Red Blood Cell Count
urine_sodium	num_wakings_mean	0.988761	0.330461	-0.000515929	-1.11732e-05	24175	0.494462	0.421242	0.00654211	0.00637452	0.6921	0.607117	0.996932	Sleep	Sleep		30530	Renal Function
direct_bilirubin	sedentary_peak_time_mean	0.988805	-0.00660883	4.26159e-06	1.24445e-05	20151	0.0503576	0.0640018	-0.0186144	-0.0184277	0.146652	0.16337	0.996932	Diurnal rhythms	Phase	Hours past midnight	30660	Liver Function
mean_corpuscular_volume	temp_L1_time_abs_dev	0.989104	-0.00866066	2.10045e-05	1.09018e-05	24041	0.637237	0.690279	-0.00389548	-0.00373195	0.806131	0.816529	0.996932	Diurnal rhythms	Phase	Hours	30040	Red Blood Cell Count
urine_microalbumin	sleep_overall_L5	0.989115	13.879	0.0278448	1.75033e-05	6861	0.514321	0.489741	0.00968707	0.00994962	0.710264	0.668802	0.996932	Sleep	Sleep	Fraction of time	30500	Renal Function
cystatin_C	acceleration_L5_time	0.989141	0.000374899	1.27927e-06	1.01509e-05	23494	0.672507	0.634761	0.0035331	0.00368536	0.828915	0.777724	0.996932	Diurnal rhythms	Phase	Hours past midnight	30720	Renal Function
blood_sample_fasting_time	self_report_sleeplessness	0.989196	-0.0962866	6.61459e-05	1.52903e-05	13194	0.0941467	0.0848346	-0.0214166	-0.0211873	0.234048	0.202351	0.996932	Sleep	Self-report		74	Metadata
reticulocyte_count	MET_overall_M10	0.989302	-0.00314653	1.46257e-06	1.10836e-05	23528	0.0112988	0.00994207	-0.0232353	-0.0230691	0.0466268	0.0371703	0.996932	Physical activity	Physical activity	MET	30250	Red Blood Cell Count
weight	main_sleep_ratio_mean	0.989333	0.61271	-0.00284232	-4.17999e-06	24934	0.862565	0.840688	0.000671168	0.000608468	0.932032	0.913274	0.996932	Sleep	Sleep		21002	Body Mass
arterial_stiffness_arterial_stiffness_index	sleep_peak_time_mean	0.989525	0.0441795	-5.2267e-05	-1.60499e-05	9467	0.327985	0.369965	0.0126837	0.012443	0.538634	0.560756	0.996932	Diurnal rhythms	Phase	Hours past midnight	21021	Cardiovascular Function
haemoglobin_concentration	MET_overall_L5	0.989525	-0.366381	-0.000222567	-7.99888e-06	23933	0.0301543	0.0685939	-0.0136074	-0.0137274	0.0993513	0.172271	0.996932	Physical activity	Physical activity	MET	30020	Red Blood Cell Count
diastolic_blood_pressure_V0	temp_L1_time	0.98958	-0.0287773	3.08097e-05	1.00493e-05	23518	0.246038	0.357576	-0.00883366	-0.00868292	0.449135	0.548951	0.996932	Diurnal rhythms	Phase	Hours past midnight	4079	Cardiovascular Function
aspartate_aminotransferase	temp_phase	0.989667	0.038707	-1.86066e-05	-1.05133e-05	23461	0.02259	0.0113133	0.0212924	0.0211347	0.0797586	0.0412603	0.996932	Diurnal rhythms	Phase	Hours past midnight	30650	Liver Function
red_blood_cell_distribution_width	sedentary_RA	0.989875	-0.0767436	-5.87452e-05	-1.00915e-05	24028	0.122192	0.115671	-0.0137384	-0.0138897	0.281911	0.253294	0.997044	Diurnal rhythms	Amplitude		30070	Red Blood Cell Count
shbg	sleep_overall_L5	0.990073	-5.51011	-0.00403072	-8.61175e-06	21217	0.106518	0.127635	-0.0122462	-0.0123753	0.255426	0.27241	0.997146	Sleep	Sleep	Fraction of time	30830	Liver Function
phosphate	self_report_getting_up_in_morning	0.990196	-0.0160822	9.72661e-06	1.82078e-05	7552	0.0472212	0.11501	-0.0291038	-0.0288306	0.139415	0.252347	0.997172	Sleep	Self-report		30810	Electrolyte
glucose	sleep_peak_time_mean_abs_dev	0.990447	0.0328262	1.79574e-05	1.0229e-05	21433	0.0373378	0.0409793	0.0192613	0.0194148	0.117016	0.116059	0.997204	Diurnal rhythms	Phase	Hours	30740	Glucose Metabolism
mean_reticulocyte_volume	MET_hourly_SD_M10	0.990481	-0.520121	-0.000482582	-9.77809e-06	23528	0.223654	0.211113	-0.0110765	-0.0112232	0.423678	0.388829	0.997204	Physical activity	Physical activity variability		30260	Red Blood Cell Count
arterial_stiffness_pulse_rate	main_sleep_offset_mean_abs_dev	0.990661	0.337818	-0.000251727	-1.49366e-05	9474	0.150687	0.201555	0.0192235	0.0189995	0.325882	0.376207	0.997204	Diurnal rhythms	Phase	Hours	4194	Cardiovascular Function
platelet_count	sedentary_RA	0.99078	-0.562236	0.00320545	9.01581e-06	24028	0.900929	0.912636	-0.00108551	-0.000950268	0.950914	0.952236	0.997204	Diurnal rhythms	Amplitude		30080	Coagulation
pulse_rate_V0	sleep_hourly_SD_L5	0.990827	3.74277	0.0011156	9.20176e-06	23518	0.000213172	0.000738675	0.0313775	0.0315155	0.0016968	0.00424007	0.997204	Sleep	Sleep	Fraction of time	102	Cardiovascular Function
alkaline_phosphatase	main_sleep_onset_mean_abs_dev	0.990869	0.335964	-0.000287184	-8.99923e-06	23493	0.252985	0.24524	0.0100328	0.00989783	0.457677	0.429692	0.997204	Diurnal rhythms	Phase	Hours	30610	Liver Function
shbg	moderate_hourly_SD	0.991097	4.50561	0.00471814	8.28964e-06	21283	0.316785	0.283419	0.00837217	0.00849652	0.528048	0.472227	0.997204	Physical activity	Physical activity variability	Fraction of time	30830	Liver Function
eosinophill_percent	tasks_light_overall	0.991098	-0.128267	0.000431279	9.17919e-06	23991	0.808595	0.813877	-0.00222512	-0.00208744	0.905753	0.897698	0.997204	Physical activity	Physical activity	Hours	30210	White Blood Cell Count
calcium	sedentary_peak_time_mean_abs_dev	0.991188	0.000194714	6.46033e-07	9.40099e-06	21502	0.710304	0.716276	0.00335051	0.00349152	0.851141	0.834308	0.997204	Diurnal rhythms	Phase	Hours	30680	Electrolyte
eosinophill_percent	sedentary_overall_L5	0.991288	-0.217596	-0.000284212	-8.66447e-06	23921	0.427452	0.415177	-0.00711016	-0.00724013	0.632906	0.601576	0.997204	Physical activity	Physical activity	Fraction of time	30210	White Blood Cell Count
red_blood_cell_count	acceleration_overall_L5	0.991294	-0.00121742	-1.61331e-06	-7.30133e-06	24040	0.341442	0.49579	-0.00591121	-0.00602073	0.551668	0.673353	0.997204	Physical activity	Physical activity	g	30010	Red Blood Cell Count
reticulocyte_percentage	sedentary_overall_M10	0.991398	0.0681655	-5.87533e-05	-8.87212e-06	23528	0.263799	0.301619	0.00980546	0.00967238	0.471008	0.491415	0.997212	Physical activity	Physical activity	Fraction of time	30240	Red Blood Cell Count
eosinophill_percent	tasks_light_within_day_SD	0.991573	-0.140499	-0.000352294	-8.75844e-06	23991	0.670923	0.638678	-0.00397467	-0.00410605	0.827756	0.780305	0.997216	Physical activity	Physical activity variability	Fraction of time	30210	White Blood Cell Count
nucleated_red_blood_cell_percent	WASO_mean	0.991596	-0.000428783	-1.93715e-05	-8.97923e-06	23979	0.947019	0.920959	-0.000692611	-0.000827299	0.9747	0.955977	0.997216	Sleep	Sleep	Hours	30230	Red Blood Cell Count
arterial_stiffness_position_of_shoulder	moderate_overall_M10	0.991715	0.207598	-0.00114657	-1.33182e-05	9494	0.90488	0.915573	0.0016789	0.00147912	0.952447	0.95356	0.997238	Physical activity	Physical activity	Fraction of time	4200	Cardiovascular Function
shbg	moderate_peak_value_mean	0.992209	1.84548	0.00177875	7.28434e-06	21283	0.342264	0.30914	0.00795825	0.00806751	0.552415	0.500125	0.997609	Physical activity	Physical activity	Hours	30830	Liver Function
testosterone	MVPA_IV	0.992425	0.134108	-7.37345e-05	-3.39503e-06	21237	0.130738	0.125575	0.00598812	0.0059372	0.295661	0.268861	0.997609	Diurnal rhythms	Variability		30850	Sex Hormone
monocyte_percent	MET_peak_time_mean	0.992541	0.00780471	-1.0068e-05	-7.4804e-06	23991	0.513486	0.578632	0.00538736	0.00527515	0.709464	0.737415	0.997609	Diurnal rhythms	Phase	Hours past midnight	30190	White Blood Cell Count
testosterone	main_sleep_duration_mean	0.992728	-0.0511676	-1.83771e-05	-3.25084e-06	21225	0.0239884	0.0123984	-0.00923018	-0.00927894	0.0835498	0.0445236	0.997609	Sleep	Sleep	Hours	30850	Sex Hormone
diastolic_blood_pressure_manual_V0	sleep_within_day_SD_M10	0.992746	0.111243	0.00470682	2.97723e-05	1464	0.949859	0.934133	0.00234113	0.00278771	0.975581	0.962984	0.997609	Sleep	Sleep variability		94	Cardiovascular Function
monocyte_percent	MVPA_hourly_SD	0.992982	0.109801	-0.000351752	-7.09026e-06	23991	0.840831	0.843701	0.00182329	0.00171694	0.921693	0.91481	0.997609	Physical activity	Physical activity variability	Fraction of time	30190	White Blood Cell Count
igf_1	MET_peak_value_mean	0.993016	0.114736	0.000103386	7.0651e-06	23410	0.360676	0.344479	0.00822929	0.00833527	0.569949	0.537039	0.997609	Physical activity	Physical activity	MET	30770	Metabolic Function
shbg	sedentary_hourly_SD_L5	0.99311	3.97229	-0.00207637	-6.18568e-06	21283	0.143493	0.157312	0.0114936	0.0114008	0.314755	0.317152	0.997609	Physical activity	Physical activity variability	Fraction of time	30830	Liver Function
weight	phase	0.993167	0.00261928	4.07146e-05	2.57657e-06	24895	0.924286	0.917801	0.000307469	0.000346118	0.96306	0.95472	0.997609	Diurnal rhythms	Phase	Hours past midnight	21002	Body Mass
diastolic_blood_pressure_manual_V0	main_sleep_offset_mean_abs_dev	0.993205	-0.198035	-0.000440823	-2.74882e-05	1461	0.687025	0.693847	-0.0138606	-0.0142729	0.838077	0.819119	0.997609	Diurnal rhythms	Phase	Hours	94	Cardiovascular Function
testosterone	moderate_within_day_SD	0.993237	0.00968131	-0.000409312	-3.09236e-06	21238	0.981024	0.971084	-9.69374e-05	-0.000143323	0.990765	0.982935	0.997609	Physical activity	Physical activity variability	Fraction of time	30850	Sex Hormone
calcium	acceleration_RA	0.993247	0.00713927	-9.22432e-06	-6.99542e-06	21450	0.581402	0.613015	0.00502944	0.00492451	0.762423	0.761147	0.997609	Diurnal rhythms	Amplitude		30680	Electrolyte
alkaline_phosphatase	tasks_light_hourly_SD	0.993358	-5.2705	0.00335125	6.68465e-06	23534	0.256888	0.24132	-0.0101453	-0.010045	0.46308	0.424424	0.997623	Physical activity	Physical activity variability	Fraction of time	30610	Liver Function
arterial_stiffness_peak_to_peak_time	sleep_within_day_SD_M10	0.993614	8.04778	0.0106714	1.01827e-05	9492	0.555107	0.55365	0.00823923	0.00839197	0.743127	0.718369	0.997782	Sleep	Sleep variability		4196	Cardiovascular Function
alanine_aminotransferase	MET_peak_time_mean_abs_dev	0.99381	0.0255965	-6.42713e-05	-5.7891e-06	23533	0.794621	0.830971	0.00198715	0.00190031	0.900246	0.907604	0.997806	Diurnal rhythms	Phase	Hours	30620	Liver Function
white_blood_cell_count	main_sleep_duration_mean_abs_dev	0.993831	0.0510438	-1.56143e-05	-6.17379e-06	24000	0.0334287	0.0156708	0.0198429	0.0197502	0.107751	0.0539952	0.997806	Sleep	Sleep	Hours	30000	White Blood Cell Count
hand_grip_strength_left	total_sleep_mean	0.994051	0.0623318	-3.53976e-05	-4.03192e-06	24894	0.267405	0.220315	0.00687808	0.0068176	0.474669	0.400381	0.997929	Sleep	Sleep	Hours	46	Muscle Function
direct_bilirubin	temp_cosinor_rsquared	0.994266	0.000774525	-3.42008e-05	-6.35367e-06	20151	0.98392	0.974392	-0.000205564	-0.000300869	0.992211	0.984349	0.998048	Diurnal rhythms	Amplitude		30660	Liver Function
urea	acceleration_within_day_SD_L5	0.995014	-0.00137012	4.93183e-06	4.85644e-06	23456	0.884688	0.918914	-0.00108207	-0.00100923	0.943059	0.954813	0.998637	Physical activity	Physical activity variability	Fraction of time	30670	Renal Function
hand_grip_strength_left	acceleration_L5_time_abs_dev	0.995047	0.0646118	5.19383e-05	3.35182e-06	24846	0.462944	0.445778	0.00435406	0.00440433	0.665915	0.629435	0.998637	Diurnal rhythms	Phase	Hours	46	Muscle Function
shbg	moderate_overall	0.99543	6.83887	0.00343426	4.34587e-06	21282	0.301246	0.258627	0.00889325	0.00895844	0.511537	0.44458	0.998745	Physical activity	Physical activity	Fraction of time	30830	Liver Function
mean_corpuscular_haemoglobin	self_report_getting_up_in_morning	0.99546	0.151303	-4.89732e-05	-8.16102e-06	8515	0.0815255	0.162814	0.0247647	0.0246423	0.210396	0.324808	0.998745	Sleep	Self-report		30050	Red Blood Cell Count
basophill_percent	inactivity_peak_time_mean_abs_dev	0.9957	0.00451311	-3.90528e-06	-4.38156e-06	23955	0.581628	0.600654	0.00482253	0.0047568	0.762423	0.75272	0.998745	Diurnal rhythms	Phase	Hours	30220	White Blood Cell Count
red_blood_cell_count	sleep_peak_quality_SD	0.995777	-0.0482452	-3.41768e-05	-3.58294e-06	23949	0.465675	0.494552	-0.00525487	-0.00530861	0.667986	0.67256	0.998745	Sleep	Sleep variability	Hours	30010	Red Blood Cell Count
c_reactive_protein	moderate_peak_value_mean	0.995808	-0.651674	-0.000143276	-4.3292e-06	23483	0.0310378	0.0225332	-0.019929	-0.0199939	0.10166	0.0723593	0.998745	Physical activity	Physical activity	Hours	30710	Immune Function
neutrophil_percent	sedentary_peak_time_mean_abs_dev	0.995818	0.00854729	2.6259e-05	4.24322e-06	23987	0.851321	0.853607	0.00161455	0.00167819	0.926683	0.920327	0.998745	Diurnal rhythms	Phase	Hours	30200	White Blood Cell Count
haemoglobin_concentration	MVPA_hourly_SD	0.995977	-0.373016	-7.45309e-05	-3.21166e-06	24040	0.0235272	0.0178884	-0.0162505	-0.0162987	0.0822116	0.0599214	0.998745	Physical activity	Physical activity variability	Fraction of time	30020	Red Blood Cell Count
systolic_blood_pressure_V0	sleep_overall_L5	0.995982	0.00300862	0.00117555	3.72057e-06	23443	0.978866	0.974754	0.000214153	0.000269962	0.989733	0.984349	0.998745	Sleep	Sleep	Fraction of time	4080	Cardiovascular Function
urine_microalbumin	main_sleep_onset_SD	0.996218	-1.40518	0.000947498	6.60447e-06	6847	0.561343	0.541204	-0.00943146	-0.0093324	0.748069	0.709383	0.998745	Diurnal rhythms	Phase Variability	Hours	30500	Renal Function
c_reactive_protein	MET_peak_time_mean_abs_dev	0.996232	-0.00264149	1.22978e-05	3.69588e-06	23482	0.941179	0.954315	-0.000590577	-0.000535139	0.972161	0.973323	0.998745	Diurnal rhythms	Phase	Hours	30710	Immune Function
high_light_scatter_reticulocyte_count	sedentary_overall_L5	0.996234	0.00236674	6.54268e-07	3.51584e-06	23459	0.124923	0.118462	0.0129115	0.0129643	0.286088	0.258034	0.998745	Physical activity	Physical activity	Fraction of time	30300	Red Blood Cell Count
weight	walking_overall_M10	0.996319	0.437798	0.00026532	1.40973e-06	24947	0.481762	0.45107	0.0024037	0.00242485	0.683149	0.634383	0.998745	Physical activity	Physical activity	Fraction of time	21002	Body Mass
c_reactive_protein	num_wakings_mean	0.996557	0.0632448	-1.52072e-05	-3.52893e-06	23426	0.141726	0.0781104	0.0144823	0.0144293	0.312277	0.190862	0.998886	Sleep	Sleep		30710	Immune Function
total_bilirubin	MVPA_IV	0.996894	0.127471	-5.13373e-05	-3.17138e-06	23438	0.39651	0.380479	0.00770016	0.00765258	0.604127	0.570414	0.998998	Diurnal rhythms	Variability		30840	Liver Function
arterial_stiffness_peak_to_peak_time	MVPA_overall	0.997098	1.02896	-0.0055994	-4.58729e-06	9491	0.965076	0.970792	0.000590668	0.000521859	0.983444	0.98283	0.998998	Physical activity	Physical activity	Fraction of time	4196	Cardiovascular Function
platelet_count	MET_peak_time_mean_abs_dev	0.997127	0.0554585	-0.000138722	-2.81017e-06	24040	0.903692	0.92023	0.000968892	0.000926739	0.951878	0.955677	0.998998	Diurnal rhythms	Phase	Hours	30080	Coagulation
arterial_stiffness_position_of_shoulder	tasks_light_overall	0.997136	-0.176825	-0.000639012	-4.29766e-06	9494	0.91311	0.912934	-0.00142561	-0.00149007	0.957096	0.952299	0.998998	Physical activity	Physical activity	Hours	4200	Cardiovascular Function
systolic_blood_pressure_V0	inactivity_peak_time_mean_abs_dev	0.997336	-0.11986	-7.39449e-05	-2.52395e-06	23483	0.602529	0.615909	-0.00422997	-0.00426783	0.779735	0.763635	0.998998	Diurnal rhythms	Phase	Hours	4080	Cardiovascular Function
mean_corpuscular_haemoglobin_conc	acceleration_hourly_SD_M10	0.997405	-0.000103898	-1.36825e-07	-2.68692e-06	24012	0.772531	0.846036	-0.00218809	-0.0022284	0.887358	0.916183	0.998998	Physical activity	Physical activity variability	Fraction of time	30060	Red Blood Cell Count
lymphocyte_percent	sleep_peak_time_mean	0.99743	-0.0580101	-2.06636e-05	-2.61742e-06	23962	0.392526	0.399826	-0.00749202	-0.00753128	0.600992	0.588027	0.998998	Diurnal rhythms	Phase	Hours past midnight	30180	White Blood Cell Count
apolipoprotein_A	sedentary_overall_M10	0.997604	-0.113451	5.12153e-06	2.3205e-06	21372	4.89458e-10	6.54728e-09	-0.0512757	-0.0512408	1.66254e-08	1.22965e-07	0.998998	Physical activity	Physical activity	Fraction of time	30630	Lipoprotein Profile
lymphocyte_percent	sedentary_hourly_SD	0.997856	2.56516	-0.000498208	-2.16316e-06	23990	0.210181	0.21764	0.0110187	0.0109862	0.406384	0.397084	0.998998	Physical activity	Physical activity variability	Fraction of time	30180	White Blood Cell Count
reticulocyte_percentage	MET_RA	0.997862	-0.24885	2.81163e-05	2.20377e-06	23528	0.0330318	0.0352536	-0.0193837	-0.0193506	0.106739	0.103047	0.998998	Diurnal rhythms	Amplitude	MET	30240	Red Blood Cell Count
mean_corpuscular_haemoglobin	inactivity_peak_value_mean	0.997954	-0.0162662	-2.61852e-06	-2.08789e-06	24019	0.112499	0.172546	-0.0130848	-0.0131161	0.265926	0.337549	0.998998	Sleep	Sleep		30050	Red Blood Cell Count
igf_1	walking_overall_M10	0.998039	0.370083	0.000136687	1.98527e-06	23411	0.543412	0.517335	0.00548436	0.00551414	0.733771	0.691133	0.998998	Physical activity	Physical activity	Fraction of time	30770	Metabolic Function
mean_reticulocyte_volume	acceleration_peak_time_mean_abs_dev	0.998052	0.108779	1.30022e-05	1.98445e-06	23528	0.0407388	0.0884068	0.0167114	0.0167412	0.124876	0.20849	0.998998	Diurnal rhythms	Phase	Hours	30260	Red Blood Cell Count
immature_reticulocyte_fraction	cosinor_rsquared	0.998072	-0.0123746	1.31215e-06	1.96546e-06	23528	0.0381716	0.0389088	-0.0184277	-0.0183982	0.119302	0.111174	0.998998	Diurnal rhythms	Amplitude		30280	Red Blood Cell Count
basophill_percent	acceleration_L5_time	0.998455	0.0052763	8.15932e-07	1.60642e-06	23948	0.260104	0.223419	0.0104764	0.0105005	0.467108	0.404189	0.998998	Diurnal rhythms	Phase	Hours past midnight	30220	White Blood Cell Count
waist_circumference	main_sleep_offset_mean_abs_dev	0.998471	0.134653	1.26953e-05	6.42091e-07	24901	0.0587329	0.0690834	0.00684568	0.00685531	0.164529	0.173163	0.998998	Diurnal rhythms	Phase	Hours	48	Body Mass
reticulocyte_percentage	MET_overall_M10	0.998471	-0.064678	-4.48093e-06	-1.59807e-06	23528	0.0123327	0.0102447	-0.0231544	-0.0231784	0.049893	0.0379647	0.998998	Physical activity	Physical activity	MET	30240	Red Blood Cell Count
weight	temp_RA	0.998508	-5.12155	-0.000265322	-5.64853e-07	24946	0.00130984	0.000914125	-0.0109345	-0.010943	0.00783714	0.00505544	0.998998	Diurnal rhythms	Amplitude		21002	Body Mass
mean_platelt_volume	tasks_light_overall_M10	0.998547	-0.0896034	2.47489e-05	1.52246e-06	24038	0.566326	0.536437	-0.00542835	-0.00540551	0.751693	0.705651	0.998998	Physical activity	Physical activity	Fraction of time	30100	Coagulation
arterial_stiffness_wave_reflection_index	acceleration_L5_time	0.99861	0.265026	4.84838e-05	2.29319e-06	9482	0.377773	0.374234	0.0126613	0.0126957	0.586608	0.565254	0.998998	Diurnal rhythms	Phase	Hours past midnight	4195	Cardiovascular Function
nucleated_red_blood_cell_count	temp_L1_time	0.999372	-6.33099e-05	5.77967e-09	6.40638e-07	23990	0.385971	0.48237	-0.00698225	-0.00697264	0.594478	0.662559	0.999663	Diurnal rhythms	Phase	Hours past midnight	30170	Red Blood Cell Count
triglycerides	sleep_hourly_SD_L5	0.999676	0.0751223	3.14173e-06	3.03017e-07	23512	0.35905	0.403384	0.00726214	0.00726668	0.56868	0.591568	0.99987	Sleep	Sleep	Fraction of time	30870	Lipoprotein Profile
reticulocyte_percentage	main_sleep_offset_mean	0.999942	-0.000792133	4.73044e-08	5.89599e-08	23494	0.909975	0.912975	-0.000984066	-0.000983181	0.955269	0.952299	0.999957	Diurnal rhythms	Phase	Hours past midnight	30240	Red Blood Cell Count
nucleated_red_blood_cell_count	self_report_daytime_dozing	0.999957	-5.38007e-05	-9.29576e-09	-4.9155e-08	19251	0.978799	0.973857	-0.000287196	-0.000287934	0.989733	0.98417	0.999957	Sleep	Self-report		30170	Red Blood Cell Count
